## Supplementary table 6 for "Genome-wide study of DNA methylation in Amyotrophic Lateral Sclerosis identifies differentially methylated loci and implicates metabolic, inflammatory and cholesterol pathways": 253115_file06 (part 22 of 76)

Probe	Chr	bp	b	se	p	Q	Q.p	nr_samples	nr_studies
cg10516886	1	111415232	1.6764614814654754e-5	5.12211250372065e-4	0.9738899926564486	1.7398511164407426	0.6281106246748867	9705	4
cg10516975	20	30457834	9.22597050931757e-5	2.642507665512411e-4	0.7269865022422681	2.120996561510427	0.5476767089888379	9705	4
cg10516993	1	158147446	-4.150265070987542e-4	0.0026183652160899117	0.8740581201510526	1.1663312728352362	0.7610902640530364	9706	4
cg10516998	7	35733890	1.5573465902117472e-4	8.107014055569122e-4	0.84766491935748	1.4674149270448824	0.6898111068264556	9704	4
cg10517014	2	223185049	-3.500622753593425e-5	1.8252961903509913e-4	0.8479115457510525	1.9709815496610394	0.5784513853937386	9706	4
cg10517096	2	97527074	-8.025081641427638e-5	1.6951287886960052e-4	0.6359134405321504	3.1798337759842203	0.3647207298775028	9696	4
cg10517121	12	42719875	-2.3931671796791063e-4	2.0946959801908856e-4	0.2532508030992008	3.843189583093934	0.27890226799273554	9665	4
cg10517193	11	381875	-6.404638780247204e-4	0.0016562559935448412	0.6989829271775598	3.2014510890348835	0.3615960018267649	9692	4
cg10517202	3	177187243	7.485652035927034e-4	4.5239224670000334e-4	0.0979890668323488	2.9447218021466997	0.40022674572166084	9650	4
cg10517222	17	65990429	-6.010689280636128e-4	4.5981016782901507e-4	0.19114104682265645	3.2597414586676123	0.35328530319960144	9705	4
cg10517230	17	48661425	-3.2904246159904066e-4	8.41178839424767e-4	0.695672868967973	2.6383310651330003	0.4508092085187393	9703	4
cg10517281	11	393038	-1.0429169148099838e-4	4.328707401884443e-4	0.8096091123396487	10.601908681523431	0.014085290129909877	9701	4
cg10517290	17	76377967	-3.321160598261149e-4	3.732536346826195e-4	0.3735805157953385	2.13727137286521	0.5444093882822937	9689	4
cg10517312	15	45027253	-5.467466774166863e-4	5.072067200216033e-4	0.2810532601616571	3.2438212467271708	0.35553852820930343	9706	4
cg10517317	2	208352906	-0.0013028159797097984	5.715254999283203e-4	0.022634907966647837	0.05211284991420882	0.974280114344116	9151	3
cg10517474	16	31470676	2.062338750225069e-4	2.093728143430993e-4	0.3246201931982395	0.8189748884473842	0.8449233139316317	9700	4
cg10517517	7	158649165	3.0100176130843466e-4	2.2777920053277512e-4	0.18634706736349202	2.7041202855920212	0.4395275490512856	9681	4
cg10517535	17	9929698	0.0015698475531820827	7.152698867946571e-4	0.028180635943159397	1.6474654697086368	0.6486758649045697	9705	4
cg10517650	3	113235015	-0.001515879122810984	0.002656016587568225	0.5681799290450908	3.5092661411411306	0.3195623204465854	9665	4
cg10517814	2	222436149	5.815575922276466e-5	2.731436916944234e-4	0.8313950610800118	1.1317121299974648	0.7694246858736784	9691	4
cg10517913	16	46603191	7.922872116649618e-4	7.850274586936034e-4	0.3128558222437607	3.888943561535676	0.2737086280152168	9697	4
cg10517919	1	226707583	7.753545558558198e-5	8.168926045887281e-4	0.9243822506121445	3.1023634749709945	0.376110430434217	9668	4
cg10517990	11	1661619	5.328799361811423e-4	0.0011384785795023377	0.6397393889871308	1.9226346923419788	0.5886183847939856	9706	4
cg10518144	1	163581520	-3.4451389825516315e-5	4.4640694397911227e-4	0.9384844471789842	3.6467059137974758	0.30222735313783095	9703	4
cg10518145	12	105501569	9.04852727790398e-5	1.4401902856064748e-4	0.5298159945246204	1.8961716293928914	0.38748202642011326	5789	3
cg10518155	1	1190541	2.0814790484139528e-4	3.926848746275511e-4	0.5960679298024173	4.8263364049624595	0.18496436108990805	9704	4
cg10518231	12	3409733	-9.216558966929496e-5	2.468454963763007e-4	0.7088704112021191	3.4670293463655075	0.3250635475780841	9704	4
cg10518262	11	69455666	-1.555302198554952e-4	2.8879525430221346e-4	0.5901985055981229	0.3426445528130916	0.8425499957274625	5803	3
cg10518264	6	32909440	8.563433654564321e-5	2.6957577237422906e-4	0.7507403326675638	0.3147060214207652	0.957239359079852	9702	4
cg10518282	11	113126146	-6.131869529194253e-4	6.317335247143809e-4	0.3317266930515064	1.6031361083261564	0.44862494407947484	5808	3
cg10518295	11	11833054	-6.979709365877679e-4	4.333018509881573e-4	0.10721913723611022	2.2159288487540603	0.5288177034565108	9691	4
cg10518327	10	77161702	3.3393629490917023e-4	2.060137378021909e-4	0.10503010452427963	3.4666227364638935	0.3251169108354455	9686	4
cg10518340	6	97731094	-1.285692371301696e-4	1.1829927582948749e-4	0.2771192884281999	1.3597492121805335	0.7149962565009376	9633	4
cg10518439	11	132948586	-2.4182467876450816e-5	4.103834480073434e-4	0.9530106359696223	1.412184832805823	0.7026810407597047	9688	4
cg10518475	3	124079183	4.2230962876235744e-4	4.768829298013441e-4	0.3758533386963939	4.0178874299833005	0.13413027967160088	5808	3
cg10518481	19	5342101	-7.541279598207258e-4	0.0013795706685234	0.5846263568469152	6.145334819494177	0.10474953178390271	9704	4
cg10518527	10	134279409	-1.0193485960445412e-4	4.646054898095318e-4	0.8263377740465365	0.7328848569333277	0.8654431779223453	9702	4
cg10518572	11	65560635	-8.372114097359877e-5	9.284493540681215e-4	0.9281496735595949	0.7233466899618656	0.8676993144643402	9706	4
cg10518628	11	57424847	-5.3912211002776146e-5	1.495459107417195e-4	0.7184687059891246	2.9942193490174405	0.3925172979011667	9702	4
cg10518808	20	5931158	-7.7908986887345e-5	1.832753326652656e-4	0.6707691753213537	11.980436460414786	0.007450478266937848	9695	4
cg10518811	2	183008922	-1.1754831333341109e-4	6.047713676659822e-4	0.8458875991994426	11.490371478060482	0.009349347980007887	9690	4
cg10518858	1	228594884	1.618917072298229e-4	1.7405063054684545e-4	0.35229784795714014	2.624386400876549	0.45323032649930023	9668	4
cg10518873	12	1754750	5.082269715671071e-4	8.125236718692652e-4	0.5316482659961901	1.3371824018729876	0.7203232504529019	9693	4
cg10519004	1	3314443	-1.7545297292455528e-4	3.5937406131762543e-4	0.6253952637945603	4.5743693462696715	0.2057518660666553	9703	4
cg10519082	1	245026741	-2.762054277886944e-4	2.99267748099828e-4	0.356039775873171	1.0687933661916251	0.7846123219816851	9683	4
cg10519140	6	44187076	4.742766381692167e-5	2.7463163488152935e-4	0.862890734428395	0.8016620929146865	0.8490694414953047	9704	4
cg10519155	20	60757898	-6.633033783056858e-5	1.9521518729854212e-4	0.7340217417707987	4.869108152151027	0.08763681768981701	5807	3
cg10519241	5	96432518	-1.9837332442120608e-4	5.282674467285014e-4	0.7072761217176069	1.4188391427916647	0.7011247341405109	9701	4
cg10519271	1	28286837	2.6784975218756946e-4	2.219219988334364e-4	0.22744967226657337	4.878553529239406	0.18090913552415797	9706	4
cg10519299	1	183153944	2.458669315647226e-4	5.103694628457227e-4	0.6299885041080826	5.963199500350978	0.11341444088939974	9705	4
cg10519368	5	140235586	0.001687119109672517	0.001404141664098564	0.22954546225477962	4.803845395216711	0.18673707560188973	9626	4
cg10519389	11	45725227	-1.528090617157628e-4	5.414415682620811e-4	0.7777699772632318	4.398096436538242	0.22156195665880876	9702	4
cg10519406	1	197115545	-4.0764872010342486e-5	2.2454506152829855e-4	0.8559403784221359	5.53088811887272	0.13680279391619315	9579	4
cg10519417	17	14201321	6.31156887300392e-4	9.28377457786023e-4	0.4965998033483361	2.6678205879257924	0.4457235762326053	9702	4
cg10519437	14	35184556	0.0033060891806441363	0.00298570399557562	0.2681614727515621	3.921076714472309	0.2701135006172903	9613	4
cg10519465	11	124765397	-3.6390185392050806e-4	4.3569976248154763e-4	0.4035981167734635	8.798141218294566	0.032098659432790784	9689	4
cg10519492	6	30640897	-8.870851659832273e-5	2.1904372754746908e-4	0.68549158192253	10.95319042874451	0.004183549565800731	5807	3
cg10519543	7	47694732	-8.928083977317487e-4	5.871600951217621e-4	0.12837189771849136	0.2398555251208101	0.97091239785726	9704	4
cg10519680	8	37707506	-2.184491345353088e-4	2.364965564843139e-4	0.35564855425719033	0.5254453872858076	0.9132666458854336	9698	4
cg10519709	1	204347359	5.042497924678917e-4	1.7499031789380834e-4	0.003956782191020445	6.267843708275965	0.09928183165112674	9655	4
cg10519766	4	4291809	-1.2527061324759146e-5	1.733616368977273e-4	0.942395228900501	12.349532639101266	0.0062768697854979835	9696	4
cg10519840	6	3752941	-9.440181091312287e-4	7.486355444157415e-4	0.207314291388168	4.571902124913904	0.20596575161132327	9704	4
cg10519882	5	179494929	-9.353208017422079e-5	7.345050366538641e-4	0.8986710775670141	0.7650091639460748	0.857816744567615	9698	4
cg10519903	1	6537604	-7.533928566178172e-4	4.882484796841367e-4	0.12281812806735151	4.359047863204268	0.22521277327084244	9705	4
cg10519906	6	34563243	0.002174232221021223	0.0010553747396437661	0.039384026475822	5.398033513445405	0.14486614733107725	9583	4
cg10519925	10	6856992	-0.0015279626346300266	6.061945659278845e-4	0.01171611983897949	0.9801277765659533	0.8060602933751205	9698	4
cg10519996	1	181380379	-3.0099489890314914e-4	7.387191466962293e-4	0.6836737500896046	2.9671369485275796	0.39671981458090966	9701	4
cg10520026	1	3016293	8.472548502107359e-4	4.389144566854205e-4	0.05356452139857266	5.6246174170319865	0.13137222097504336	9701	4
cg10520070	10	45922222	8.339354162715371e-5	4.241235888506728e-4	0.8441205606913308	0.742052699491638	0.8632709350995147	9699	4
cg10520072	14	31495946	3.3131623814028e-5	1.7422303845589032e-4	0.8491775891045767	5.832207104644294	0.12006528362105029	9698	4
cg10520079	10	114918603	-0.0012070687854997114	8.561148470561873e-4	0.1585580149333851	5.199534774124423	0.1577558880951583	9445	4
cg10520099	16	87856074	-3.104846652079693e-4	4.423456716788887e-4	0.4827383731477401	0.7424538660671539	0.8631758017877591	9704	4
cg10520319	1	32666035	4.309051766970611e-5	2.2327606259144042e-4	0.8469651499148507	1.4647889473984808	0.6904205363487874	9704	4
cg10520349	10	3871234	-6.502081894337899e-4	4.7597873785553253e-4	0.1719249619037664	3.727730165466287	0.29240497419390765	9414	4
cg10520405	10	820509	-9.589517660798071e-4	9.959503146195574e-4	0.33562229776216923	2.408896882409609	0.49198061966932266	9671	4
cg10520543	12	125810688	-9.858314662801492e-4	0.0010003225316577093	0.32437185103686084	2.799854616164641	0.4235238503825329	9703	4
cg10520594	17	73127197	6.642319416425057e-5	1.7368780760921974e-4	0.7021434412042227	0.46913897635411395	0.9256172072988756	9706	4
cg10520622	2	237120313	-0.001256561043616902	6.722262577183461e-4	0.061587604112711275	0.8967499388914145	0.8262120520406395	9691	4
cg10520672	16	86018680	-6.456624776348049e-5	4.945734665175329e-4	0.8961318074396589	2.1229886362092625	0.5472760242728597	9701	4
cg10520740	12	1952798	-3.228534244367595e-5	4.906952765567556e-4	0.9475409612262339	2.7451174233804494	0.4326144303631973	9706	4
cg10520780	16	49655451	-2.264112312790239e-4	5.334337956673809e-4	0.6712441462886403	2.629878485257909	0.45227552365951024	9692	4
cg10520790	4	16030846	8.374073675420031e-5	6.324383902547969e-4	0.8946605438425435	2.4275724668968137	0.48852265536265493	9703	4
cg10520799	5	72784272	6.028608844704328e-4	6.991238887866247e-4	0.3885174518436227	0.8084340310401696	0.847448679076271	9705	4
cg10520887	4	96470094	-3.815810627941591e-4	3.404806821899236e-4	0.2624101268097378	5.481230008436253	0.13976559087354182	9680	4
cg10520924	2	121554307	-1.735572234867089e-4	4.1636231757888597e-4	0.6767941160344724	0.8460502328584234	0.838423630406251	9705	4
cg10521034	1	2273958	4.548757534488544e-4	4.349596672024311e-4	0.29565876027690735	4.316321539807568	0.22927086936056357	9705	4
cg10521094	7	107262441	8.030480870127914e-4	4.1470012501400414e-4	0.05281201173713921	0.086574586571228615	0.9933983465424392	9703	4
cg10521147	13	45909283	-3.849335294895173e-4	2.226655433313288e-4	0.0838534692685862	0.32296779909791096	0.9556525355030818	9703	4
cg10521153	1	91307077	-0.0012688530757473274	0.0011456541292171666	0.2680623002735682	6.111472376958394	0.04708804233268775	5802	3
cg10521267	1	40997127	2.1626127907654305e-4	2.0233100878917502e-4	0.2851377543462996	2.070867510976824	0.5578289101830024	9705	4
cg10521403	4	1763211	6.753624709093605e-4	4.7209819950629674e-4	0.15255777332317572	10.69245007712584	0.013510646361568613	9586	4
cg10521413	5	96519005	-2.5514493471662486e-4	1.951340585552022e-4	0.19103051352611328	1.6795743386659918	0.6414843946587561	9705	4
cg10521431	10	104814810	-0.0014093953545705083	6.398714166262374e-4	0.02762134740320955	1.0975320978850502	0.7776698781974697	9648	4
cg10521450	10	105439280	8.241343142616387e-4	4.7863960716659635e-4	0.08510096975746367	0.45433586235922696	0.9288027815010567	9705	4
cg10521480	1	182721424	3.898466474831456e-4	0.0011435870904885747	0.7331803076278051	4.328352894815855	0.22812139140660154	9703	4
cg10521536	1	1851474	5.507214045633164e-4	5.296801693300536e-4	0.29846795382596075	0.688428217072417	0.7087771565628154	5805	3
cg10521567	2	44646510	-7.506820952297179e-4	4.136622223422597e-4	0.06956658301731801	2.4531613663011216	0.4838153721160739	9701	4
cg10521596	12	127599623	3.2334897150630877e-4	7.891050175508424e-4	0.6819770844205186	3.4023032237363684	0.3336558574971869	9688	4
cg10521599	7	151593084	3.578601656873431e-4	3.8806613848466266e-4	0.35644365190432703	10.777579143015604	0.012991443782332985	9705	4
cg10521638	4	74734919	-6.613141821394395e-4	3.294035149427808e-4	0.04468462468525023	0.4010810356841694	0.9400190877240794	9703	4
cg10521650	1	246930936	-4.6172920017672385e-4	4.721491652641923e-4	0.3281085618635667	5.778256436989523	0.1229112833168073	9703	4
cg10521706	2	19556586	-3.278597843928575e-4	7.592088423125011e-4	0.6658547968071147	1.6431099403254525	0.6496549088904706	9703	4
cg10521711	6	235035	1.0906607828968507e-4	6.56340714817047e-4	0.8680208396385358	2.2228495925160834	0.5274617483732696	9699	4
cg10521767	1	237116052	2.779352182160453e-4	0.0015532432970364785	0.857985894679566	2.265278410902645	0.5192052559947292	9704	4
cg10521808	1	7313750	-2.9259900233017495e-4	4.63462370470077e-4	0.5278229359518858	2.378110869813928	0.49772228360971843	9699	4
cg10521851	11	130297771	-1.788175375933442e-4	3.663049096799441e-4	0.6254323907633657	5.166700088048897	0.1599896743928368	9668	4
cg10521852	19	19739820	0.0014628080441061017	5.472687093957343e-4	0.007519312953855053	1.3487974180182096	0.7175795350080197	9703	4
cg10522037	1	32029437	-2.561060086992966e-4	4.3893472362239143e-4	0.5595757731486477	0.41290912489552056	0.9375630497357383	9704	4
cg10522062	4	46038896	3.391221640476777e-4	5.762758358086045e-4	0.556215557017857	0.23571350520749548	0.9716278454614349	9704	4
cg10522115	10	76859441	-8.130877355665885e-4	6.645339435818674e-4	0.22112360527402505	4.79833689918712	0.18717366125500545	9687	4
cg10522125	16	30483996	-2.3395683981241e-5	1.7165845360409446e-4	0.8915904017921157	3.408652025622184	0.33280432574689967	9703	4
cg10522447	1	25071260	2.994034886716473e-4	2.9040942728731576e-4	0.302554756857273	0.40749115632230504	0.938690686734953	9701	4
cg10522466	16	90097645	-3.684259171818236e-4	4.698864412347036e-4	0.43299647111640394	2.120108234588094	0.5478554545605011	9705	4
cg10522535	11	127481918	6.43250212466855e-5	6.9432340099163e-4	0.9261862451121227	5.885362161120904	0.11732277788543363	9698	4
cg10522577	2	73404645	7.440031070316512e-5	1.593189097882941e-4	0.6405071537984284	5.2076194334080315	0.1572104059437244	9536	4
cg10522607	2	1595933	-9.501650721735025e-4	7.837174656601321e-4	0.2253661275132434	7.171152894264814	0.06663807218102036	9706	4
cg10522641	14	22890836	2.012394763933067e-4	5.551965547587706e-4	0.7170043622955201	3.73016839429995	0.2921138711615014	9690	4
cg10522845	1	1397837	6.578582517681067e-4	8.648564754204315e-4	0.446862572676418	0.5146012537777211	0.9156720675658386	9703	4
cg10522979	16	4300186	0.0012706148218971597	0.0012844885308539995	0.3225657679206382	0.5650549757396797	0.7538759192313671	5807	3
cg10523000	1	118198739	-7.851066557786559e-4	7.778595490505313e-4	0.31282275956669214	4.317201764713704	0.229186592204341	9698	4
cg10523019	2	227700458	0.001090337629032877	7.77517056223349e-4	0.1608159060486341	1.126459303558772	0.7706908457049406	9705	4
cg10523105	14	74178976	-6.63761062881017e-5	4.75761219505064e-4	0.8890427389573088	3.693023568075648	0.296576886126398	9690	4
cg10523140	2	101768941	7.044784109433449e-4	4.720347161744006e-4	0.13558665538736658	3.5754843316133025	0.31110320985100215	9698	4
cg10523198	13	100605441	-3.4040319486906156e-4	0.0014543097123030891	0.8149344146583497	5.333539780339388	0.14894079128477103	9703	4
cg10523352	10	31093542	-0.0017539891765905905	0.0010081429323455183	0.08189029148393483	1.4985797699932433	0.6825981574623577	9449	4
cg10523370	4	176892927	-0.0012330276522285126	0.0011892514917092847	0.299824487439079	0.9437510476611521	0.8148588644941416	9702	4
cg10523380	6	7141602	1.660682199672454e-4	2.4856550297763563e-4	0.5040656341791402	2.3251865760815185	0.5077130069550437	9671	4
cg10523645	2	241717262	-7.766697207660178e-4	5.816761241923443e-4	0.1818020318708642	8.509416040793063	0.036577218830621525	9562	4
cg10523671	3	121612956	-4.3829128507768964e-4	4.1790078898664297e-4	0.29427355093374596	3.6921745295414645	0.29667960869012033	9706	4
cg10523679	1	76189770	0.0021014789609799063	0.003872265937529671	0.5873363321438776	1.659983049793005	0.6458668119573032	9703	4
cg10523693	7	7680086	-1.4483040046928223e-4	1.9393141074413225e-4	0.45517675294804194	1.2365120302773025	0.7442611911505096	9701	4
cg10523696	4	106750	-2.6177326748698626e-4	8.837899356874199e-4	0.7670819382209744	2.2485613075833344	0.5224467493574011	9700	4
cg10523820	11	66314211	4.6287318158656337e-4	3.9053423242549465e-4	0.2359262246788359	1.1908643984332246	0.7551962299878784	9706	4
cg10523860	14	103875565	0.0012248193260298418	0.0010830140941801268	0.25808214690219883	1.8581248846987857	0.39492380068472815	5695	3
cg10523903	18	4455646	-1.9991509201035463e-4	3.11802355943616e-4	0.5214189569196148	1.361221926798207	0.7146491602398746	9705	4
cg10523966	1	39957535	3.007785670215066e-4	1.6622997422225774e-4	0.07038696712172197	0.42457878716721065	0.9351195758928217	9658	4
cg10523996	3	126423120	2.1468749184688532e-4	1.2680144289417054e-4	0.09043648099911647	0.3231890011823245	0.9556098581322846	9686	4
cg10524033	4	134070433	-4.736254204942121e-4	2.7801989134713153e-4	0.08846207268279851	0.4910331033585255	0.9208569371185908	9706	4
cg10524053	3	183205073	5.834273506316575e-4	6.708320133793607e-4	0.38446050285064076	2.0068350704816487	0.5709892727231629	9684	4
cg10524070	1	186344962	6.104097514454499e-5	1.2284812901972958e-4	0.619272546245374	1.1582672687612898	0.763029940433473	9703	4
cg10524152	10	112836785	3.425399061031792e-5	2.1401076968102095e-4	0.872835920015299	1.3707204001021827	0.712412153151111	9662	4
cg10524192	9	34637478	-8.113149104521581e-5	1.7641303267326136e-4	0.645591510409571	2.395947292173779	0.49438947886938783	9632	4
cg10524468	16	33959595	7.464778829003014e-5	0.0013295661368581697	0.9552267165267249	3.081661049488904	0.3792052151968469	9691	4
cg10524576	12	63322644	1.5273725882979458e-4	4.8471583100170504e-4	0.7526805587681813	1.2150316937935182	0.749401394310748	9704	4
cg10524582	7	88119870	-0.0042789069835781745	0.001664762545815446	0.010161615122907211	1.1205357363098392	0.7721191304965843	9487	4
cg10524620	5	54715884	0.0015751653314559863	8.743002681136307e-4	0.07160368495166161	1.814347178005435	0.611817817053002	9653	4
cg10524642	4	1110197	3.770838078352526e-4	8.868971227377488e-4	0.6707113069694182	2.2198382792843097	0.5280514267334194	9464	4
cg10524687	7	51148784	-2.008891816072134e-5	5.822844326118458e-4	0.9724782982345812	7.245721097322758	0.06446482170783842	9691	4
cg10524701	7	117356490	-8.914390247652046e-4	6.332007280233027e-4	0.15918139426139977	2.888221123808062	0.40918228415319	9705	4
cg10524888	4	39529563	-5.090841557254527e-4	3.038758275184404e-4	0.09387475180314515	2.315809427795546	0.5094990079287907	9678	4
cg10524915	14	94857046	-2.734523732464818e-4	3.46061668997176e-4	0.42942035351992647	0.6441701562038225	0.7246365370061222	5809	3
cg10524983	3	148708929	-1.1075271526293606e-4	2.6604253096764764e-4	0.6771926662357857	10.65936735668352	0.01371788635242853	9680	4
cg10525105	2	25552259	-2.5428492021831184e-4	4.941233855892827e-4	0.6068197979555023	2.9494812601444345	0.39947993564673395	9704	4
cg10525134	8	58191969	-9.184884512811819e-4	0.0010679121031899092	0.3897456627665866	0.3344922112856126	0.8459913824620993	5809	3
cg10525372	6	112375333	3.384456129704581e-4	3.8654543271586224e-4	0.38126661417608637	1.972417568312294	0.5781512332881213	9703	4
cg10525394	6	158097037	0.004052644359022471	0.0016579136797978317	0.014508355520097544	1.6063669718191802	0.6579470147696634	9673	4
cg10525432	5	9540960	-0.0016452384608567415	0.001558516178063387	0.29113082950643604	1.140395895908093	0.7673323753219344	9705	4
cg10525488	4	113066439	-4.3574887989566427e-4	1.80482077598521e-4	0.01576283836723947	4.732129984595828	0.19249607760686274	9702	4
cg10525567	3	48716190	1.0823624333090761e-4	2.976757308334643e-4	0.7161533457465896	13.247557219909181	0.004130715372158097	9688	4
cg10525574	12	95228036	-2.179290589209837e-5	1.4713924860926448e-4	0.8822553580955318	3.497412547541643	0.3210978597981062	9620	4
cg10525642	4	7373375	-0.003818405209996643	0.0015507708275574214	0.013806348974000713	0.8212521960459539	0.8443773256884406	9698	4
cg10525720	1	22611618	-0.0013284261798724708	6.306970270452091e-4	0.03517981101412933	1.4659672585018118	0.690147045960705	9695	4
cg10525820	16	46877831	-0.0010120265701692222	0.0014726931330826317	0.4919601916503474	4.303522164532939	0.23049957048202646	9705	4
cg10525952	6	49494295	2.4437675326136434e-4	3.8111420312951776e-4	0.5213819664019321	2.6633558303227107	0.44649054797831844	9704	4
cg10525980	2	162094788	-4.993250755793661e-4	5.512702049648458e-4	0.3650565830687594	0.03953714599774151	0.9804255439972187	5792	3
cg10526223	14	76957697	2.3624581053022353e-4	4.518002402146636e-4	0.6010446688207941	2.19918419610583	0.5321090770136515	9691	4
cg10526245	1	68640392	1.5940741097236869e-4	4.687961847034787e-4	0.7338296880764396	0.49245348524671984	0.9205461924763181	9704	4
cg10526277	3	157813363	-4.2190382615329346e-4	6.055769375752806e-4	0.4859922397697576	2.5265124098159317	0.4705187458692358	9700	4
cg10526374	11	2292525	1.7566467239835487e-4	5.652483896797755e-4	0.7559722088541384	3.063731495005645	0.3819030305179105	9661	4
cg10526431	2	242794928	-2.756920929762669e-4	1.7522846529545205e-4	0.11564256934001747	8.21606759244763	0.016440067291199657	5796	3
cg10526478	16	85936211	-1.822449116359743e-5	5.142438546557011e-4	0.9717293716499307	0.6907382149483496	0.875380222425081	9705	4
cg10526504	11	19984860	4.535443168937738e-4	4.907865377484924e-4	0.3554252610426552	0.28939936847207776	0.9620096862446458	9696	4
cg10526534	3	93976019	-1.3465317050580602e-4	6.5096055800288e-4	0.8361246317086302	1.2070777314284287	0.7513072846492019	9693	4
cg10526556	10	13391149	1.638174725230322e-4	1.2711167519637153e-4	0.1974787181707711	1.2302013668590988	0.7457702604960349	9600	4
cg10526598	3	9845997	2.6512361999643236e-5	7.324109984319074e-4	0.9711238833789999	2.4328153380082336	0.487555291609119	9668	4
cg10526841	6	30182507	-3.8387031889196977e-4	6.953426488465154e-4	0.5809077818414057	1.4654051859082204	0.690277498716484	9693	4
cg10526942	3	131753457	-4.115625100503879e-4	1.868785532643115e-4	0.027644172477236908	1.558338444809904	0.6688727465057731	9703	4
cg10527159	6	168526327	-0.001362381655554076	0.001083511845476995	0.20861756055080352	4.166469294928345	0.24404045867104948	9702	4
cg10527285	14	100773152	2.3922677908064105e-4	1.3581696370897872e-4	0.07817224533675293	1.9013763701689905	0.593126512844492	9644	4
cg10527288	14	93582455	3.5404673953297665e-5	1.6905044959217769e-4	0.8341105515854799	0.7101961979819736	0.8708031203266295	9642	4
cg10527457	3	172468452	-1.0456179308318245e-4	1.9296132370878616e-4	0.5879014931860354	2.3714776783578886	0.49896612661058626	9702	4
cg10527525	7	70061508	-4.795577758179239e-4	8.53242140835847e-4	0.5740875183116058	3.1102603976174263	0.37493563165312827	9703	4
cg10527606	16	68005680	-6.141067713965285e-4	5.320030346489791e-4	0.24836512624180448	1.573024459156853	0.6655216908480218	9616	4
cg10527635	3	43389351	3.1777968184093747e-4	4.35630199596276e-4	0.4657134822015414	1.3447572707478845	0.718533442153482	9705	4
cg10527784	1	54665283	2.5901229444790202e-5	3.8788652938009574e-4	0.9467606076156626	4.0733396503145425	0.13046245103465354	5805	3
cg10528218	4	96361328	-3.960227474228172e-5	0.0010439816044164672	0.9697403987428677	3.761704345549962	0.2883720913434489	9704	4
cg10528455	2	12929080	0.0015123803453124499	9.697330349673456e-4	0.11885816638679224	2.227887186215273	0.526476373365756	9694	4
cg10528457	1	2946931	8.765057535635278e-4	4.6977558272915065e-4	0.06206980778689868	7.72466735451963	0.05205828234945193	9692	4
cg10528484	1	204265410	7.00148263153891e-4	0.001158057536349064	0.5454524529093496	0.2445226287087272	0.8849170967468267	5808	3
cg10528559	10	13836757	-1.0905334589955019e-4	4.998911315615594e-4	0.8273089749384377	4.9277784885557745	0.08510331889024729	5808	3
cg10528576	14	101192913	3.479823453010593e-4	0.00235276272893246	0.8824187572556669	2.5397750039324394	0.4681457152858589	9640	4
cg10528989	14	96722306	3.3923193744351827e-4	8.038417458909634e-4	0.6730152828051015	2.2328429658284765	0.5255083353891832	9699	4
cg10529387	3	112931194	2.6774816726284723e-4	3.3495880724729093e-4	0.4240894934902562	3.0224160158084414	0.3881819634229357	9688	4
cg10529401	1	53587046	4.100102959212381e-5	5.205961777019056e-4	0.937225239978939	0.8849664228137826	0.8290541581041599	9701	4
cg10529470	5	171766423	-9.067421318819889e-4	4.995698123462404e-4	0.0695168584102486	0.9491505826609445	0.8135533070843701	9703	4
cg10529555	1	205254523	0.0014347669094805467	0.0010130219374619202	0.15668077190674934	0.04160002312130433	0.9977713307925936	9703	4
cg10529599	14	101532328	-2.6509854988682804e-4	5.271430303081431e-4	0.6150368220075356	2.5466930312897245	0.4669116752047053	9698	4
cg10529613	14	25287305	-7.919213522307843e-4	9.521878427332968e-4	0.405586172924998	0.8594814760543655	0.835193179039915	9705	4
cg10529638	16	89152029	1.3317203717694314e-4	2.3232547891303997e-4	0.566500330507969	0.977525032239847	0.8066900096174859	9639	4
cg10529662	8	991114	8.320248779326183e-4	6.12241341737417e-4	0.17415233668631933	5.3642557258131225	0.14698685572932285	9697	4
cg10529757	22	30783362	-5.7650342661168475e-5	2.8928474199081656e-4	0.8420391824979726	4.786326631866272	0.18812886256390907	9645	4
cg10529760	5	137368969	-8.580822867612922e-5	2.49194659745936e-4	0.7305889777247357	2.137260093878686	0.3434787450082961	5809	3
cg10529778	12	29898829	-4.04911540993133e-4	5.162675598818099e-4	0.43286081129359005	7.44940174542962	0.05887288999866498	9704	4
cg10529789	17	37009658	1.989111556719922e-4	1.3399815007511707e-4	0.13769432340246895	4.532439632187712	0.2094149336979235	9706	4
cg10529796	17	18012011	1.2687162133875757e-5	7.82084455120833e-4	0.9870570924323517	3.000616176480558	0.22306142695852396	5808	3
cg10529845	16	49522337	2.2013829496475934e-4	4.0830395114369787e-4	0.5897812964565855	6.063623526312839	0.1085554999019469	9705	4
cg10529930	20	5986407	1.2891075627429003e-4	2.3921299947462626e-4	0.5899591144134921	0.5103323187759283	0.9166156528690182	9706	4
cg10529994	11	45760790	-3.204538228313231e-4	7.673088865434041e-4	0.6762151693477321	1.501865051378548	0.6818399443898959	9693	4
cg10530055	1	32041605	-1.873490939050714e-4	4.6986868940258414e-4	0.6900947459170275	5.718281460065645	0.12615048560784112	9704	4
cg10530063	7	54827528	-7.961139905600287e-4	0.0013379879596039535	0.5518378982923946	0.8134094575663797	0.8462570527151599	9658	4
cg10530085	2	38004845	-7.394167597410517e-4	4.7457518078681323e-4	0.11921894893461998	3.0216197782741188	0.3883038282510375	9699	4
cg10530104	17	1958022	4.593802025265617e-5	1.5255431302405568e-4	0.7633186644647223	0.6755454150301586	0.8789402774294108	9706	4
cg10530135	1	21022984	-2.883638526122221e-4	1.8987881559428296e-4	0.1288447967600776	1.2058506217717002	0.5472085373649631	5807	3
cg10530153	10	104005256	4.040142537797117e-4	1.5932163159142058e-4	0.011217779823236216	3.9330174010661016	0.268788471996607	9702	4
cg10530164	2	219858911	-4.346773368275478e-4	3.182370813364169e-4	0.17197300877201374	2.2617359738203233	0.5198908844040752	9706	4
cg10530169	3	57529952	-5.807179801931352e-4	6.188247774422177e-4	0.3480282526990999	2.3147008177172923	0.5097104722257494	9704	4
cg10530280	1	167759869	3.8978224339091905e-4	5.311130519220023e-4	0.4630115524381318	1.186271913152265	0.7562987220105027	9658	4
cg10530281	12	115122054	8.637930303632101e-4	2.872929230164752e-4	0.0026413231678367594	1.432421102264477	0.6979529506585049	9688	4
cg10530336	7	158072999	0.0011739929020178248	0.0010069696080721895	0.24366811628788293	2.273485579974857	0.5176193874446013	9700	4
cg10530362	12	53895076	-3.5244711027411073e-4	1.6613695914980537e-4	0.0338860473442746	2.4255496107448193	0.48889629216106323	9609	4
cg10530492	6	13615477	2.3845279670326816e-4	1.716516098604111e-4	0.16478189461293166	1.4862562484323703	0.6854459945425029	9672	4
cg10530560	12	57857516	3.556341610192484e-6	4.2311833930282856e-4	0.993293798943303	2.8938315744120313	0.40828556702466495	9586	4
cg10530568	10	134150506	-0.0020589546336545438	0.0017740185149292466	0.24579801297694157	5.272866761258074	0.15287274711812968	9700	4
cg10530613	1	40346530	8.931450989880835e-4	0.0017332506580210955	0.6063429817804737	1.8941199360963008	0.16873796467409802	1332	2
cg10530644	1	212965113	-7.812402755005475e-5	1.8061940514410351e-4	0.6653533716008068	6.483282846580369	0.09032412376100075	9703	4
cg10530680	6	170786895	-3.612208294409613e-4	5.342235774452682e-4	0.49893880982862837	1.3861958166354678	0.7087736750487801	9699	4
cg10530767	17	56409028	-1.585150338489223e-4	2.3795778525782462e-4	0.5053166914551014	2.585796522148671	0.4599850428427234	9703	4
cg10530793	14	69821049	5.039327704306054e-4	4.5730716878858527e-4	0.2704804282763539	4.9729592012266854	0.17378794674553122	9701	4
cg10530851	14	37051417	4.2157683246711526e-4	6.810557899829207e-4	0.5359131683282852	2.8474968736795994	0.4157406516505714	9686	4
cg10530883	5	3596207	-7.375344258403494e-4	9.401566070834841e-4	0.4327582815754009	4.237879197848338	0.2368967164303178	9703	4
cg10530889	10	93805590	3.625885164732798e-4	9.430479085966572e-4	0.7006184288769263	4.260767427286886	0.234647897739989	9697	4
cg10530939	1	154244865	1.4727507649858109e-4	1.3248007752097023e-4	0.26627698297549907	5.529306005197945	0.1368962631784249	9702	4
cg10531026	17	49230641	-3.139326141734541e-4	1.803930346761742e-4	0.08181159224768707	0.8770053841249024	0.8309730914428343	9655	4
cg10531055	6	7251396	-4.285732427373546e-4	5.340714636046913e-4	0.4222844750833844	0.9806869916267628	0.8059249928598553	9568	4
cg10531073	22	38485757	0.0014264828488034283	0.00145719400522377	0.327617307398361	2.3216448219232837	0.5083870205040476	9690	4
cg10531104	6	169235025	5.159238607181202e-4	0.0011768391843645792	0.6610978477640015	0.9966458580503836	0.6075487081084657	5796	3
cg10531167	2	240108378	-1.2589996261816404e-4	3.8904784268267695e-4	0.7462329458775077	4.163536112226768	0.2443380621454248	9701	4
cg10531263	4	8037325	2.6101909775214717e-4	1.8367910962276813e-4	0.15529921880035352	0.48466278891150305	0.9222477765684833	9703	4
cg10531355	5	79489249	-0.0013500634816352752	8.762004026766954e-4	0.12336160701848464	2.955757071193818	0.39849698757698404	9706	4
cg10531568	2	1426068	-4.8784492529281337e-4	5.363132346387861e-4	0.36301932664053566	0.2689413261735141	0.9657598629890771	9702	4
cg10531637	22	51000048	1.5493178410543916e-4	4.172445336473049e-4	0.7103982325135294	2.7799845804664547	0.42680541900176044	9706	4
cg10531725	17	45924888	-0.0016180989257994832	0.001989786674367107	0.4161021311789952	1.3227796414531445	0.7237310638944565	9706	4
cg10531737	1	247494767	1.968410319317807e-4	2.0754309704526646e-4	0.3429083067867992	1.3171213406185793	0.5175957895927595	5807	3
cg10531748	10	79686265	2.3804344657015758e-5	2.208422503837293e-4	0.9141631430227355	3.355339853892147	0.34001433834732087	9690	4
cg10531864	11	64014518	-4.973748207945141e-4	4.084308246412699e-4	0.22331137327017692	6.624240093234068	0.08488946941433596	9689	4
cg10531918	3	53189890	-1.2811895135976124e-4	4.96217452157196e-4	0.7962593927882068	2.084763044083677	0.5550014485379864	9703	4
cg10531986	9	132652466	-9.226539920951304e-4	6.705981939064814e-4	0.16886278275694472	2.2436926091902616	0.5233936399596972	9704	4
cg10532048	22	19419937	1.1164891957197213e-4	1.4384593903880947e-4	0.4376485468429984	1.3212231199852718	0.7240997121395862	9677	4
cg10532125	18	43684692	4.408019538594191e-5	1.6604509067361922e-4	0.7906464658031809	5.602990243403934	0.13260679669326322	9700	4
cg10532188	2	139260299	-4.4063736097048757e-4	4.1955063319348824e-4	0.29359846661020594	2.46298918684232	0.4820169128016827	9673	4
cg10532262	3	172428426	-4.1534613561476755e-4	3.231268027790098e-4	0.19865368338107184	4.841503386548764	0.1837778080748941	9705	4
cg10532290	10	119133434	-1.9485076732343176e-4	1.738722950265167e-4	0.2624349629723388	1.3415859786381772	0.71928255286517	9706	4
cg10532310	16	2987035	5.499013892486438e-4	0.0010714733923423854	0.6077975581535374	8.730371385015964	0.03309908713293143	9687	4
cg10532362	17	39992352	-1.4782331898247211e-6	1.514857555821909e-4	0.9922141806895842	6.685857440457814	0.08261397993457409	9664	4
cg10532364	14	93942526	-7.217953961165262e-4	8.229332591388122e-4	0.3804319059331703	4.3756199551713895	0.22365665823516756	9621	4
cg10532384	3	141161876	1.6835660067067505e-4	1.83743495495151e-4	0.3595311546178581	9.72350216378467	0.021068778449415012	9686	4
cg10532407	3	21448012	-4.0658339565471837e-4	4.8774518405683313e-4	0.4045075695405168	3.7662159680964047	0.2878403115800029	9706	4
cg10532489	16	29888304	9.847408221987878e-4	8.672830138616202e-4	0.25619438956750934	0.24211288397499037	0.9705204977892047	9703	4
cg10532540	1	169555773	-2.8734825583237036e-4	2.4002806452835866e-4	0.231250272555785	3.988337249055337	0.2627262534026655	9700	4
cg10532807	17	935766	3.5111966754885197e-4	5.01282781527508e-4	0.4836511235140132	2.1740306325273275	0.5370816237541429	9705	4
cg10532833	5	147443067	-0.001278143197097272	0.0012185670230708393	0.294228585229873	5.069531882447464	0.16677591003772266	9629	4
cg10532908	7	142555548	-1.2949025727708113e-4	2.590301988641212e-4	0.6171426083509599	3.865173246191163	0.27639585723242943	9696	4
cg10532912	2	242447341	1.979190818322259e-5	1.925913059528707e-4	0.918148401801546	1.624557510383579	0.6538344767072515	9697	4
cg10532980	7	1971467	4.486100439977114e-4	4.355105724729777e-4	0.30297319281986806	1.8920634073072742	0.5951086418410076	9701	4
cg10533011	1	27929987	2.2378137169153797e-4	1.555618298539345e-4	0.15028188621754332	1.8761744646558318	0.39137573070080167	5802	3
cg10533060	16	30430148	-1.2087629889419608e-4	3.8417502408033815e-4	0.7530360538475801	4.4525731939992514	0.21655986310787428	9705	4
cg10533069	14	31021011	0.0013615466764378811	6.298768387770137e-4	0.030648421114293087	2.8742676074740254	0.41141961224906926	9706	4
cg10533103	1	212688961	7.269673909541694e-4	9.739031298013922e-4	0.45539723719403113	3.177667745951841	0.36503510330253397	9693	4
cg10533159	1	207991937	0.002300916870697177	9.202865969546282e-4	0.012411699690798339	2.1873563856902583	0.5344430607763639	9705	4
cg10533161	13	99174312	7.139749031079484e-4	7.25982922184968e-4	0.32538126994930106	1.8379510626246633	0.6067113865077958	9684	4
cg10533255	11	46679301	-4.217419998404187e-4	5.19883732035686e-4	0.4172372230585296	2.095045833682161	0.5529156749779511	9702	4
cg10533277	5	176739312	-1.0529849186799522e-4	1.9940681898452826e-4	0.5974586425134119	2.3713070177186406	0.4989981600694886	9603	4
cg10533282	15	99602454	1.358586629649956e-4	1.9612804649932412e-4	0.4884953902940976	3.3434034428401125	0.3416472357253436	9706	4
cg10533331	15	38857695	3.059639434052258e-4	9.341263233214374e-4	0.7432593263032101	10.38486392140854	0.015562621303034428	9690	4
cg10533351	20	19997722	8.580997544502471e-5	1.7557814673747424e-4	0.6250342014215087	0.5832430281363298	0.9002575540127977	9700	4
cg10533538	16	4166864	5.8976561026861075e-5	1.6092011896719964e-4	0.7139950844389207	2.7336547996458345	0.43453827799282313	9689	4
cg10533624	12	3143428	-4.639758160443833e-6	2.3284332841119892e-4	0.9841019862902933	4.279883285782736	0.23278475651872074	9704	4
cg10533694	14	105181370	-1.0769767340989292e-4	9.595445196691765e-5	0.26169950653317886	5.945906841635188	0.11427183894275827	9614	4
cg10533746	2	74645626	0.0013610316880682295	7.124017858966671e-4	0.05607101941911002	4.565725345363483	0.10199181921572709	5771	3
cg10533978	17	40842804	1.6396372538354331e-4	1.994557229547084e-4	0.41104516405999125	3.646167085340084	0.30229364821689275	9628	4
cg10533990	11	71846733	6.083009949278634e-4	3.8329224613558276e-4	0.1125030722766402	2.156553810946202	0.5405565321091383	9702	4
cg10534216	12	132661355	8.524099607743582e-4	7.515808328782566e-4	0.2567290891511988	2.4582567105997803	0.48288228624064994	9666	4
cg10534359	14	51926280	-7.29706743264273e-4	3.8444797640541377e-4	0.05768769308310805	1.1551715280281256	0.7637748613464858	9706	4
cg10534439	2	69969029	1.6625068272616011e-4	3.3294555301436614e-4	0.6175448512878869	3.6508938842658796	0.30171252544586546	9702	4
cg10534479	5	166198692	1.1953018946989823e-4	8.039963511324903e-4	0.8818139836609067	3.9115721177915583	0.27117242322460733	9699	4
cg10534480	6	170374263	-4.0237494691021977e-4	4.93535940808104e-4	0.4149062970080074	0.2835362096509103	0.9630945397761151	9695	4
cg10534490	2	129131537	5.533045397543671e-4	4.4680881818768165e-4	0.2155872740918953	0.522606462284558	0.91389752965201565	9700	4
cg10534507	15	82336761	9.263028639618963e-5	6.514199108217934e-4	0.8869240020379957	1.5508518256369916	0.46050760313340827	5804	3
cg10534544	4	41362115	4.229066346182638e-4	6.565447444076279e-4	0.5194847499254389	4.225583545625272	0.23811293663208932	9704	4
cg10534635	15	45815087	1.9610845207621114e-4	1.4082217822384603e-4	0.16374188592486785	0.3907440465101189	0.942147851140621	9698	4
cg10534658	4	52904692	-1.2127138977090545e-5	2.944286013294725e-4	0.9671454414215898	0.2518220621648753	0.8816932865913419	5807	3
cg10534659	7	2049947	-4.731868617974138e-4	4.223576237892715e-4	0.2625661577839647	3.170074791092292	0.36613897403607837	9705	4
cg10534672	5	159797275	9.899681126065307e-5	8.493853278040455e-4	0.9072157742208048	4.046381891965631	0.25649908336590194	9706	4
cg10534720	10	102898675	-0.001649201701931995	0.002191825341107717	0.45179071167604445	2.0935242254182684	0.3510726444416682	5808	3
cg10534873	14	56591902	8.184592513819203e-4	5.902294771709208e-4	0.16553944452285296	1.6731173159586668	0.6429268760311552	9706	4
cg10534904	14	65438215	-5.349724485735504e-5	0.0010777016360049112	0.9604091702141997	1.0956049871421167	0.7781351618224986	9698	4
cg10534923	11	64879398	6.67240494273066e-5	1.6748953624390293e-4	0.6903519992482601	0.3993983362640623	0.9403667564377538	9701	4
cg10534938	5	1868639	0.0011984202832621999	0.0019472664661338485	0.5382660098014569	0.7417519061390321	0.8633422613870734	9703	4
cg10535132	5	137224284	0.002779381295450487	0.0019642727456832187	0.1570781447611453	5.171475780626231	0.15966293592768482	9691	4
cg10535143	2	216176526	-3.9507749294268016e-5	1.2300024405779753e-4	0.7480583953312137	4.046555567408475	0.25648065414164256	9703	4
cg10535320	17	61908869	8.615941128829022e-5	4.453655249017446e-4	0.8466004934939748	7.296364659358275	0.06302816185740807	9692	4
cg10535353	2	200323432	-7.971490741121791e-4	5.414660525412647e-4	0.1409655055744245	9.459917885901776	0.0088268334360211	5809	3
cg10535500	6	33398610	-5.959393149597693e-4	7.456135893271378e-4	0.4241395139574702	1.6868832042550037	0.6398538864123242	9697	4
cg10535675	11	85955574	-0.001406367795858271	8.643107455197299e-4	0.10370412218478278	0.08074814104858755	0.9604301033557386	5764	3
cg10535786	2	159313397	1.339563978694393e-4	1.1864495026470892e-4	0.2588756156721414	2.298087492837316	0.5128873915910372	9673	4
cg10535847	1	54665846	1.8864440021204608e-4	1.4095456200174207e-4	0.1807873116983785	1.535842220530367	0.6740230107398238	9699	4
cg10535858	12	57482549	3.0619313123226e-4	1.4787146802986854e-4	0.038389570659455585	1.0538737063309631	0.7882191671355491	9665	4
cg10535922	5	122426269	-3.5663215396832156e-4	2.8854115989812844e-4	0.21646464379757963	1.4716480247479842	0.6888292389935065	9703	4
cg10535933	15	52821418	-2.4578495245082968e-5	2.1776680375199304e-4	0.9101366931879988	1.0117085471352882	0.7984188634454382	9648	4
cg10536067	17	72890001	-4.701227795967536e-4	3.289599373426738e-4	0.15297013569705525	3.0242468673287366	0.3879018731714056	9697	4
cg10536076	5	83017921	5.780105841912698e-4	3.770831146301268e-4	0.1253136465647516	7.0129389196490015	0.07148650658650114	9684	4
cg10536101	1	16400330	-1.2055387744607041e-4	3.1066418930974176e-4	0.6979775108040842	4.121970922204319	0.2485911120078232	9677	4
cg10536151	11	17758285	0.0024528957991440175	0.0016623630222073564	0.14006537585691842	3.843461483442156	0.2788711432421677	9700	4
cg10536264	5	132158346	9.71329939938339e-5	4.5941874424952644e-4	0.8325549949112321	0.5430125293716723	0.9093450772037253	9693	4
cg10536276	2	113956344	0.0017612491107386727	9.004668812846189e-4	0.050473541564237286	3.193203273685516	0.3627854673115662	9705	4
cg10536303	14	24583056	-1.2776190035118485e-4	1.9675336789130429e-4	0.5161118429261715	1.6958397332587087	0.6378591140185577	9701	4
cg10536327	6	57359134	-9.280281992194564e-4	7.682396187365015e-4	0.2270498960901943	1.307953411482361	0.7272453319633535	9704	4
cg10536349	17	49123976	0.002255322231184416	9.498958137097369e-4	0.017583030586803133	0.5551231522964915	0.9066245252071585	9703	4
cg10536369	2	170335894	4.748611561613348e-6	3.106751235934017e-4	0.9878049575287636	0.32142722805906676	0.9559494889884449	9705	4
cg10536398	20	56935483	-7.914430837962785e-4	5.336978246549729e-4	0.13808973948429887	1.2327808383223051	0.7451533225278262	9698	4
cg10536462	4	870491	7.500961325122494e-4	4.383505491353201e-4	0.08704812536753999	5.55818161527874	0.13519983129483576	9706	4
cg10536529	2	105477284	7.753975973072281e-4	0.0013591147663433514	0.5683273356170246	2.507635559489857	0.2854130699623643	5789	3
cg10536786	1	7550036	5.813655389043607e-4	7.23165362011738e-4	0.42144442374365715	1.806026725969267	0.6136243316356604	9705	4
cg10536803	20	44781881	-3.0919870734274753e-4	9.5417478734272e-4	0.7459014755476603	1.4479232328798695	0.6943406964565981	9704	4
cg10536898	5	50673227	-0.0017092588177643245	0.0011120669206084678	0.12429067556807244	0.40240194126882084	0.9397458642254307	9701	4
cg10536901	1	108735312	-6.606148340059226e-4	0.001349836723943637	0.6245560498089819	0.5177396745957527	0.471807468279655	1279	2
cg10536916	6	27841865	4.424398748984545e-4	0.0013229167987413863	0.7380455175354004	1.8631483275346175	0.6012904912915906	9645	4
cg10536955	2	55197220	2.152893060487277e-6	4.996767749130357e-4	0.9965622680388794	2.3540769861882667	0.5022404183622102	9697	4
cg10536962	1	203236837	1.0419906908293307e-5	2.1733446185710566e-4	0.9617607866991873	4.185221506164916	0.24214566385226388	9688	4
cg10537176	2	133395195	-3.3496752233648676e-4	7.10566817663711e-4	0.6373487611289497	2.7981414402052405	0.4238059604834806	9701	4
cg10537192	6	33132318	-0.0014280802485871907	7.680196857580851e-4	0.06296595380343202	6.6876902362238075	0.08254720430728135	9695	4
cg10537193	22	32026975	4.6061038311763746e-4	2.90477246109367e-4	0.11280689948590307	0.5345406328323395	0.911240033582108	9702	4
cg10537220	10	64133795	-3.4578197569935467e-4	3.7911065814784996e-4	0.36172282004169054	1.1188184445281242	0.77253328819781	9705	4
cg10537269	14	58894458	2.836292898909366e-4	2.679748316822123e-4	0.2898650791492589	4.034695521723127	0.2577419306994914	9692	4
cg10537277	15	85634797	9.891898897308621e-5	4.485881242236542e-4	0.8254725587495959	1.9606953535132903	0.580604475732171	9705	4
cg10537328	15	65054892	-3.501668651442071e-4	4.4109096328823953e-4	0.4272737796186616	0.5452531832555082	0.90884275748022	9706	4
cg10537421	20	21083685	1.3485359721290428e-4	4.1842376023408447e-4	0.7472333638499911	1.8022627131407358	0.6144426678519588	9706	4
cg10537699	11	60897371	-4.311623686252172e-4	3.399667457795179e-4	0.2047091660858057	2.143791229268618	0.5431044246985046	9704	4
cg10537708	10	134843768	0.001177908921377753	0.001865281702135203	0.5277194220346024	5.343424875978539	0.148309305761954	9672	4
cg10537718	19	1479488	1.4318164119332455e-4	1.732676281589567e-4	0.4085992392609949	3.4265271076226362	0.33041707305410456	9701	4
cg10537807	17	56415478	3.886970065100337e-4	2.2066340628094827e-4	0.07815502664692028	2.9406380337131424	0.4008684691228851	9703	4
cg10537821	15	70105522	3.821652816810268e-4	8.719637788873587e-4	0.6611824937318859	7.355095665074251	0.06140092068879719	9697	4
cg10537847	2	99953749	4.988616527077537e-5	2.1263834520151968e-4	0.8145147943749712	1.1502094318778626	0.5626459477233194	5808	3
cg10537927	4	143767454	3.033039721094431e-4	2.245379687357561e-4	0.17676224237092653	0.21948609588007237	0.9743839154709801	9706	4
cg10538030	17	27276405	-2.6470422221852203e-5	1.2106400868771891e-4	0.8269241374561547	3.9329673091630872	0.26879401826279603	9640	4
cg10538146	12	27932471	-5.912212449170868e-5	8.274044218574873e-4	0.943035694004678	3.2768393373373668	0.35087920824411467	9704	4
cg10538151	9	140033364	-1.9735227722291368e-4	4.923448080988397e-4	0.6885367539728273	1.6828635589312726	0.6407503151884457	9705	4
cg10538202	7	154863338	6.973394337042941e-4	0.0018798354969002179	0.7106690452415413	4.091854231449134	0.25171483253362453	9700	4
cg10538214	17	78872875	3.139808749148902e-4	8.092862955405145e-4	0.6980363410173582	4.673530413993046	0.19732428338955493	9703	4
cg10538235	7	92437732	-5.20728664932539e-4	8.755338447830844e-4	0.5520068444558609	0.5741261114861649	0.9023292078904581	9640	4
cg10538275	14	99786226	-2.946259818499595e-4	0.0010933787838163082	0.7875728098124459	2.1272907195602517	0.5464114259377719	9704	4
cg10538320	17	34135974	-4.575555843399953e-5	1.4446885418744002e-4	0.751459312945524	2.4522979343447533	0.48397362788424997	9705	4
cg10538433	3	156955923	-3.907856830524522e-4	4.985446369680665e-4	0.4331264016476701	0.49246991181455696	0.9205425974139622	9702	4
cg10538440	21	38117682	-4.619150586372372e-5	6.398854163814873e-4	0.9424529696560533	2.235828764604505	0.5249257427978113	9701	4
cg10538486	15	57810509	-2.579076495927895e-4	5.920895757224572e-4	0.6631350225160273	1.9586228861828823	0.5810389393846997	9691	4
cg10538494	14	97263716	-6.263920695234708e-4	2.713261871352591e-4	0.020964061534401453	1.3143124346994357	0.7257372854441704	9700	4
cg10538533	12	53074328	6.551739572613608e-4	6.299198025007909e-4	0.2982975951392949	1.7538257894346354	0.6250341274778455	9698	4
cg10538654	3	49467370	4.045581868467628e-4	2.718013301175204e-4	0.1366366251144317	1.3020672549441812	0.7286422447090557	9688	4
cg10538719	1	101462013	3.4034662159453376e-4	6.6800137307182e-4	0.6104018801352689	2.7304849526751864	0.4350715304116522	9694	4
cg10538797	2	105480546	-6.791651866782402e-4	2.683645895073276e-4	0.011381712534644171	1.0060944613952116	0.7997772802124173	9705	4
cg10538908	5	72858664	-0.001003421258273039	5.575690142631926e-4	0.07191813625274887	0.4708216771874169	0.9252533745529897	9704	4
cg10538929	1	22149812	-3.193935693062245e-4	3.572890458233606e-4	0.3713560916593507	11.0751447897252	0.011326402021892234	9687	4
cg10539069	7	93520275	-2.1319538640431686e-4	2.615908630140933e-4	0.41507486358775936	4.7186832588278325	0.19359416683536756	9704	4
cg10539122	1	201777275	-1.313192579059377e-4	5.876893655933453e-4	0.8231852019235999	5.430353384481517	0.1428641097810491	9703	4
cg10539167	2	677574	-1.4544319537841232e-4	2.581276073755985e-4	0.573125346533768	0.593202102072174	0.7433405081402227	5808	3
cg10539173	12	12653502	7.509058956417004e-4	4.1689365812330384e-4	0.07167248160110597	1.4139008747814583	0.7022795484141412	9702	4
cg10539191	3	160554194	-6.841089895626553e-4	5.06027015800593e-4	0.17640031041981458	2.594815587874851	0.45839916630497934	9703	4
cg10539274	4	74486446	-1.4655888805017962e-4	5.079192530178086e-4	0.772927589628349	1.434362387609236	0.6975001314788181	9702	4
cg10539298	7	6315828	2.170518828563214e-4	8.036768138440534e-4	0.787103638997393	8.485112589519048	0.03698092193139546	9664	4
cg10539371	1	160313075	1.270541089556408e-4	1.7183198487322483e-4	0.45965870412039916	1.3644314441536918	0.7138929613991903	9690	4
cg10539418	11	69455712	-2.224794503552628e-4	2.6068705483205844e-4	0.3934181324845233	3.3665348818433434	0.33848906612658775	9698	4
cg10539507	4	85420782	2.75186504956144e-4	3.9195329345920193e-4	0.4826230109702474	4.225575471719728	0.23811373713688355	9705	4
cg10539565	1	26560674	-1.174268893319124e-4	1.2345024069659765e-4	0.3414986633890087	3.5519457651100437	0.3140871600749409	9597	4
cg10539616	8	17102212	-7.298463738135248e-4	3.939005559485173e-4	0.0639010483160054	0.03566281697589301	0.9982278496639004	9638	4
cg10539700	2	182644898	4.446389006186163e-5	5.019437487324976e-4	0.9294129912942899	2.208023296887059	0.5303697614277185	9705	4
cg10539808	18	24220737	-5.395304795493203e-4	9.430717053829199e-4	0.5672548347633979	1.7344065667588031	0.6293117138325257	9703	4
cg10539861	10	101418593	2.8317315475375404e-4	9.227558650462482e-4	0.7589364987324682	1.3985855781000003	0.4969366185680459	5800	3
cg10539898	1	6526309	1.1966635212523796e-4	2.410108514255182e-4	0.619528621608646	1.89505678493541	0.5944710690765915	9698	4
cg10539928	1	164693462	3.3977411012594866e-4	5.381056503659979e-4	0.5277617630440417	6.659996312342265	0.08356176553230206	9702	4
cg10539936	14	70499985	6.160868922021965e-4	5.145309787433631e-4	0.2311601496765871	3.468505413580517	0.17653207222557646	5804	3
cg10540110	1	202775609	-3.5178009218625635e-4	4.3707158490036217e-4	0.42090224735541326	1.998178307607741	0.5727848896403289	9688	4
cg10540302	14	101291180	4.975696948677924e-4	4.819727428218588e-4	0.30190319785769826	1.6547474190095481	0.647040886934132	9701	4
cg10540304	11	45868861	2.0261272856323697e-4	2.0072793767023976e-4	0.3127877385503589	2.5833824549653905	0.2748056310260557	5807	3
cg10540364	10	21783539	1.9951300698762655e-4	2.0779317629735717e-4	0.3369787855872919	1.5898406663818363	0.6616955682043938	9699	4
cg10540573	2	218869684	4.799759284071754e-4	3.5474025337218904e-4	0.17604449454751567	1.2620588555412215	0.7381616763438598	9702	4
cg10540626	2	71124470	6.12891763865666e-4	6.344753667754068e-4	0.33405320379785736	4.1213625472578475	0.2486538613626156	9706	4
cg10540679	7	130606499	-1.5444476184633073e-5	5.973047074412914e-4	0.9793714398424651	1.537243634671269	0.6737015759747814	9697	4
cg10540680	3	110510470	-3.5016890231116083e-4	6.44961265449345e-4	0.5871779114783047	7.24876246214505	0.06437765584532204	9702	4
cg10540721	1	200358418	-2.1558140019780288e-4	5.28295872329093e-4	0.6832226961051566	1.0125936020082702	0.7982047139214024	9702	4
cg10540754	2	16790370	-7.640648087917497e-5	1.4304463556935249e-4	0.5932416822448348	2.054799784887122	0.5611110548137707	9702	4
cg10540759	22	19159404	4.284081462746064e-5	2.0717169183478176e-4	0.836174693787308	4.628891262359195	0.20107760805028513	9695	4
cg10541043	7	101892633	-5.432535621552544e-4	4.130070140261051e-4	0.1883884083342415	2.304233139286306	0.5117104349805391	9696	4
cg10541053	1	52817279	4.5168254092403355e-4	7.529816720674888e-4	0.5486004671902943	0.3632706321165551	0.8339053968772678	5797	3
cg10541110	17	39215894	0.0018806067594952182	0.0022536469656284754	0.4040146921374797	6.04577710897172	0.10940418561958618	9701	4
cg10541313	22	46663664	-3.451255032410023e-5	1.1676353249201597e-4	0.7675535612652408	0.5328955695969538	0.9116071917033459	9645	4
cg10541332	3	61237712	-2.0457924378312575e-4	5.430258645492808e-4	0.7063672722339573	0.25516442519540466	0.880221047600596	5808	3
cg10541361	1	235667946	2.27946700932926e-5	2.2127087199622244e-4	0.9179494475805317	1.129308014217449	0.5685568293514305	5808	3
cg10541466	1	113425263	7.128203663944491e-4	7.580420863370036e-4	0.3470411107367538	3.5872504340983444	0.3096210900435023	9656	4
cg10541517	12	128753103	-1.505898921941812e-4	4.690693792219174e-4	0.7481803066698796	0.8594491175464488	0.8352009662556841	9667	4
cg10541587	4	106067761	1.0267820020963999e-4	2.4485224259966875e-4	0.6749621139354784	2.201438700666426	0.5316650476404399	9702	4
cg10541663	3	177528511	-7.997734546442396e-4	8.774181843086476e-4	0.36202791624990716	2.105032810983621	0.5508952626188987	9699	4
cg10541674	12	57610491	9.429924174003292e-6	1.388330237460719e-4	0.9458471091361352	4.123922882588902	0.24838987937957543	9566	4
cg10541755	3	170625872	-1.9313937493132944e-4	2.098345119744714e-4	0.35734462454389987	2.9245511452669324	0.40340478618217424	9698	4
cg10541767	3	142537016	-0.0010776233594679372	7.232915373953528e-4	0.13625369553576255	4.869583838146912	0.18159976165625805	9703	4
cg10541813	2	85839361	2.7735378956320327e-4	2.871368726173104e-4	0.334079784237738	0.044247254790299034	0.9975571843440528	9676	4
cg10541843	14	104315223	-5.158731162324246e-4	4.7937864387653036e-4	0.28186970228632224	4.605127964124529	0.2031026200587915	9704	4
cg10541887	4	185458676	4.3313048386025936e-5	2.3584562922799598e-4	0.8542880405641217	3.3722947030942594	0.33770665100982167	9692	4
cg10541930	10	131909085	-2.670769339390525e-4	2.6964655718658936e-4	0.3219442490588796	0.32740360352014924	0.9547948388846608	9570	4
cg10541994	6	75994262	2.409856269819495e-4	1.233614435688664e-4	0.05076129182060827	5.90228614663144	0.11646221133206794	9705	4
cg10542027	5	78532229	-3.8187970016660114e-4	1.97123931373085e-4	0.0527139454857489	2.3307694309820093	0.5066519423293876	9701	4
cg10542123	10	1686470	-4.5858124244004333e-5	7.591469212666618e-4	0.9518311309657795	3.123450937118046	0.37298032641851864	9700	4
cg10542127	1	2378521	5.090504536415861e-4	0.001273361408225807	0.6893266441343582	1.6884306566442473	0.6395089814892796	9700	4
cg10542145	21	40681387	-6.756862425045772e-4	6.108010452545269e-4	0.26862712116990006	0.4609689622081672	0.927378765403279	9703	4
cg10542172	2	192097254	0.00012776239354098277	5.588268094238393e-4	0.8191595375815246	1.5304203647759076	0.6752673315712694	9680	4
cg10542300	15	48442807	-0.002029213940130211	8.920529575897003e-4	0.022919822699762376	0.39306989831733546	0.9416703418527387	9492	4
cg10542336	7	158235891	-1.6704126891891962e-4	2.7702619128326124e-4	0.5465219555850598	18.779195739231994	3.036960099852388e-4	9574	4
cg10542362	3	195636894	-3.6866748347991494e-5	1.5831762900537217e-4	0.815865679759657	3.2194851919423897	0.3590069251960982	9705	4
cg10542419	6	30312941	3.09557453613969e-4	2.515452403646271e-4	0.2184637571645545	3.136548563782285	0.37104744943147766	9691	4
cg10542446	17	26939298	-4.740681874161681e-4	3.4733011855644436e-4	0.17228691808454574	1.4061267521404894	0.7040992169086843	9701	4
cg10542562	11	128556382	1.7965260687721217e-4	5.364216342282424e-4	0.7376934883830004	5.825402517532526	0.12042074534996987	9703	4
cg10542584	3	62356223	-3.606702499342764e-4	4.762055648175645e-4	0.44882012269293864	7.6583567886878345	0.05362619700903591	9705	4
cg10542883	3	185000726	1.2221477451228422e-4	5.489071104085883e-4	0.8238070588415682	4.939178470495299	0.17630535681952242	9673	4
cg10542971	15	44247371	6.310862185165681e-4	5.996995129021865e-4	0.2926447842309348	4.945014153484055	0.17586804132344577	9701	4
cg10542975	11	67205096	-0.0014287296636637296	4.971064544728736e-4	0.004051909667197094	2.956694873498871	0.39835027955451713	9703	4
cg10542990	12	50361294	2.2464380076159e-5	1.4442700196656965e-4	0.8763945077116859	0.5379724831821292	0.9104732412648713	9705	4
cg10543035	1	179545790	-3.846616029515532e-4	0.001977626633677397	0.8457791609170708	0.5101769806232711	0.9166499518563042	9703	4
cg10543136	6	52359851	-1.1461790525773344e-4	3.769673423708429e-4	0.7610878084290897	0.13893539020415158	0.9867867858268928	9704	4
cg10543363	10	11784253	2.183804598963102e-4	3.5409717072408515e-4	0.5374163478555484	3.724194605012067	0.29282755049452464	9694	4
cg10543450	2	119592325	-3.0714701869846216e-5	2.815588950871507e-4	0.9131326782678795	3.914293199272393	0.27086888018224664	9705	4
cg10543500	13	44735536	-8.779161906647652e-4	6.582940573770808e-4	0.18232739398537381	0.5230864376441237	0.9137909237082071	9702	4
cg10543501	5	153857285	3.211767137273356e-4	5.469667165043178e-4	0.5570720224543837	1.5622771669706137	0.4578843748108879	5808	3
cg10543503	1	17906342	4.343266653555222e-5	4.8643245352379954e-4	0.9288528906999576	1.8625426250718282	0.6014204322497925	9695	4
cg10543574	8	9763159	-3.1670708767394406e-4	4.129164328878257e-4	0.4430812510902463	5.475115088232686	0.1401346099018986	9683	4
cg10543582	2	199202432	7.547501857736877e-4	6.94630904839998e-4	0.27723638412753415	0.459998403502756	0.927587476818254	9701	4
cg10543624	22	46610702	6.173818878528604e-4	5.916376060002748e-4	0.2967104855970286	1.472828170107876	0.6885556225781744	9336	4
cg10543634	15	67651491	3.312147630756199e-4	4.976734773467203e-4	0.505713959672603	1.611566996073387	0.656769934221	9702	4
cg10543784	4	79698242	-1.7580387752462272e-4	1.6793843036261449e-4	0.29517554539652263	6.238253403844547	0.10057684949040246	9701	4
cg10543797	1	1688123	3.8794715387883787e-4	4.137846342357422e-4	0.34847152973042755	6.291338267758533	0.09826500052416315	9702	4
cg10544031	2	223164635	-6.897587545486314e-4	4.4115723487453217e-4	0.11793001842954111	1.6656652703022388	0.6445939727303152	9547	4
cg10544039	5	180688629	1.501495617465107e-4	1.5373503618848011e-4	0.32872880239709107	1.0091836749230279	0.79902979197311	9679	4
cg10544152	6	169637427	-5.43709518061477e-4	6.016615721625527e-4	0.3661651172876429	5.423479916192549	0.14328767737419906	9703	4
cg10544251	1	156215727	-3.295060222141398e-5	2.2767031495894022e-4	0.8849244766647544	2.541605302783365	0.4678189739584495	9705	4
cg10544272	1	236184787	0.0011560202509343762	6.9228358659489e-4	0.09494604230381035	12.260070081053023	0.0065433500791172525	9702	4
cg10544324	3	53915957	2.4598690446821166e-4	1.600447298218956e-4	0.12429613282206056	1.071362141889745	0.7839914823485138	9704	4
cg10544386	14	59951354	-9.291281398552987e-5	1.5732910889194684e-4	0.5548129918523823	1.4854253978282506	0.685638203184902	9703	4
cg10544510	5	3761226	-2.970928826587769e-4	3.1762158420952925e-4	0.34959897961995534	2.744466363312148	0.432723514562976	9667	4
cg10544564	1	159141860	-2.0900654786382267e-4	1.9078300858896922e-4	0.2732890116299174	3.4259351753566936	0.3304958853120309	9700	4
cg10544611	16	67998164	2.2054355081519637e-4	4.40323796308034e-4	0.6164649012968312	0.4743927661796382	0.9244800975107097	9705	4
cg10544627	14	97431263	3.1569562993830796e-4	5.733188055711129e-4	0.5818764610259225	1.3261124660920223	0.7229419497911974	9706	4
cg10544696	10	1585345	-2.2486289278185546e-4	5.690015168830536e-4	0.6927037313329152	2.6286017423681223	0.4524973414641695	9700	4
cg10545083	2	220094517	-6.690212901132379e-5	1.6752813225219312e-4	0.6896363442873763	3.872844788651321	0.27552599974242437	9661	4
cg10545250	15	89454587	1.2572067669475693e-4	3.9367907680121217e-4	0.7494625399016459	2.250058892505587	0.5221557482053871	9706	4
cg10545276	15	63449841	-4.000060309585574e-5	1.644260438759392e-4	0.8077930422328217	5.0279264291551975	0.16976361821308988	9697	4
cg10545536	3	45635693	-1.0285792021346708e-4	1.8286446661882016e-4	0.573787852975026	7.889838049623623	0.048344139795555484	9662	4
cg10545644	17	40719582	1.647429909633811e-4	2.4026626173294434e-4	0.4929222176965335	2.792549492496143	0.42472787229302106	9652	4
cg10545682	1	151512625	7.545006362123994e-5	1.772880994216056e-4	0.6704147620292409	0.816879554828931	0.8454255522915547	9691	4
cg10545738	15	40071158	-0.001227	0.001937	0.5264373451929258	0	NA	1088	1
cg10545768	15	63115265	9.176257057018344e-4	4.6322769974850494e-4	0.04759814156336292	2.290072378677883	0.5144254431879344	9702	4
cg10545896	17	73778738	7.494887950013651e-4	5.000432137274641e-4	0.13391305643165224	11.275071534397911	0.010327759796300604	9705	4
cg10545927	1	33117362	3.494003515974491e-4	2.284681919844671e-4	0.12618581040160848	4.731760167284745	0.09386665349942584	5809	3
cg10546040	5	78280163	-1.1437000320759628e-5	2.8123003272001446e-4	0.9675607503798985	1.060114638481797	0.7867102265484913	9701	4
cg10546048	5	139126174	1.9818703039357658e-4	3.593424180552698e-4	0.5812724925230688	0.9892049415377893	0.8038640195146766	9684	4
cg10546065	22	45125666	3.61099882863541e-4	0.0010939690318068692	0.7413377295112238	2.517951579115319	0.4720555651037354	9703	4
cg10546149	6	91320614	1.563898209856173e-4	2.503718022889392e-4	0.5322137099658716	2.861359775262219	0.41349835692498593	9643	4
cg10546210	14	21175838	4.957522571463896e-4	7.678905290805116e-4	0.51853663916645365	3.065232312998267	0.3816765802514353	9703	4
cg10546219	17	29336262	0.0013216233858054326	0.0010059930953994363	0.18893036323157059	14.461681595584448	0.002339560146195278	9697	4
cg10546487	1	25070672	-4.551646095116743e-4	4.107460827262985e-4	0.26780089011115077	4.991276100534041	0.1724370667866783	9705	4
cg10546523	3	50310484	-3.1491977446096915e-5	1.416580420462578e-4	0.8240726882341758	2.856636163807367	0.41426125699261585	9662	4
cg10546562	7	5390491	-1.4945199323249933e-4	1.806075072644051e-4	0.40795597766471664	5.778919132163694	0.05560625599932246	5772	3
cg10546579	7	44646217	1.5660161746230785e-4	2.2079917864696778e-4	0.47816991240110907	1.5529395049654209	0.6701069027889945	9643	4
cg10546626	20	57424521	-5.9599427415092675e-5	7.016544793244509e-4	0.9323080761279535	2.876610980161159	0.41104316006029373	9704	4
cg10546727	5	1468074	-3.0533525719385714e-4	3.983064407231054e-4	0.4433290218435307	0.6599810727470192	0.8825739392329065	9705	4
cg10546754	11	77348025	-5.123466568053229e-4	3.2532858845262273e-4	0.11528899327803561	1.5698824263547309	0.6662378915300059	9696	4
cg10546817	14	95233855	-7.444919546864842e-4	5.482897464586728e-4	0.1745131828346777	1.5113460679428994	0.6796541505322231	9704	4
cg10546888	22	38890734	-2.3631880223179584e-4	6.770994769539216e-4	0.7270770192107578	4.268449573686752	0.23389751232061978	9702	4
cg10546890	17	747045	5.261572990430842e-4	5.856777435840971e-4	0.3689865189256254	7.739191950357551	0.05172084622871112	9580	4
cg10546904	11	73882736	-2.617952641154212e-4	2.741978551363654e-4	0.3396951691146979	1.4948074603555703	0.6834692833348582	9701	4
cg10546977	19	13915689	4.613062305470896e-4	8.351374248177484e-4	0.5806937555398953	1.719097796626849	0.6326962984716485	9642	4
cg10547005	11	73372676	0.0013889137954494206	0.00110184270129936	0.20747561024500477	0.7598284869951787	0.859049383365146	9673	4
cg10547050	17	27253274	7.362199215474022e-5	4.134162660076235e-4	0.8586585843193566	0.6794017431442549	0.8780378372372395	9559	4
cg10547057	6	26987810	0.0015683522832637355	7.430938707857686e-4	0.03480921300302001	0.9590287327183782	0.8111643883657731	9699	4
cg10547205	6	31854520	2.760221350201775e-5	1.5602249607101984e-4	0.859577705599424	0.766448680946757	0.8574740648220648	9633	4
cg10547426	13	97641384	0.0013860042220507466	9.35429438392829e-4	0.1384262774249049	4.037127617040832	0.2574828265141676	9697	4
cg10547527	2	198650123	-7.65772483877644e-4	0.0014949909064479996	0.608493189369083	0.9338663610798233	0.8172483302010537	9634	4
cg10547641	2	23929528	-4.2644940453211285e-4	3.700214409124508e-4	0.24911600951428584	7.971184988079401	0.04661099401916991	9706	4
cg10547729	15	43622978	1.1760128961442997e-4	1.4955114878127231e-4	0.43165563827448256	2.4796298133202663	0.47898368308715944	9704	4
cg10547761	20	5829461	-0.001200208372648166	7.546234390307597e-4	0.11172817688998668	3.0093135619476827	0.39019143605857914	9704	4
cg10547843	7	99601692	-0.0011012006161917932	6.957677917556822e-4	0.11348693087775552	3.800635001728908	0.28381227804662323	9689	4
cg10547908	15	93168068	-1.9954668003487958e-4	5.59757886001563e-4	0.721475524114142	2.5276968366099517	0.47030643310527015	9702	4
cg10547927	14	50999548	-4.35744054956396e-5	1.680286365492546e-4	0.7953827501417312	5.412956718019453	0.14393845888463772	9705	4
cg10547969	17	35084975	-5.349377301835755e-4	5.063384860901513e-4	0.2907478494364158	0.5887511170200782	0.899002650455278	9704	4
cg10548034	15	39872389	-7.135854305958981e-5	2.3912517905531894e-4	0.7653864331938692	2.0139879911210636	0.5695085266740116	9702	4
cg10548038	13	92050731	-2.8041901757887306e-6	2.2837040165556686e-4	0.9902029168114777	0.921495342666929	0.8202376327543557	9632	4
cg10548102	12	16499963	-0.0013622961958003332	0.0010008136106753696	0.17345405853395873	4.247171010428752	0.23598140205894552	9672	4
cg10548163	15	101228329	-0.0026467775361301914	0.001977396892146044	0.18072826220725383	6.459240373821577	0.09128389739952782	9698	4
cg10548254	22	50656772	-6.52014164793809e-4	5.251435746575814e-4	0.21438706206357397	7.5674556323223925	0.05585032640122565	9705	4
cg10548272	2	26570144	5.651954636863206e-4	0.0010801087199717107	0.6007818822964519	3.7104282686806496	0.2944781409417204	9662	4
cg10548277	1	43855471	-2.73538536200415e-4	1.4856918172978027e-4	0.0655991983162087	3.528892894683497	0.31703409802535193	9702	4
cg10548355	11	70129868	-6.500614088936188e-4	7.169377873457053e-4	0.36455519543378023	3.1381110897489757	0.37081743510581866	9702	4
cg10548399	8	143009151	6.298546685462958e-4	6.019935375272836e-4	0.2954311094123386	2.8819348712455692	0.41018897003312343	9702	4
cg10548700	5	157158263	3.315801079350729e-4	0.001408002284063179	0.8138231205607217	1.1321415810667053	0.28731899640857134	1319	2
cg10548708	3	38175456	-6.352809151308182e-4	4.5446182869725494e-4	0.1621505501530775	4.524148399196191	0.21014639288767997	9699	4
cg10548805	14	101538070	-1.2906501597800127e-4	4.484892011709957e-4	0.7735172067983164	0.32543864330794553	0.9551752658163268	9705	4
cg10548807	2	18012150	-4.4466444026248865e-5	2.682930767126237e-4	0.8683628874291288	1.6797187314337159	0.6414521592007478	9695	4
cg10548968	11	76802004	0.001963818226263387	0.0013622080513669504	0.14940300261237885	3.825640871131426	0.28091772141697663	9704	4
cg10548978	10	72545053	1.2068479113719041e-4	4.453946669496547e-4	0.786420670904207	4.273755016410769	0.23338056812383323	9699	4
cg10549018	10	98176740	-0.003393901812068768	9.369586738654074e-4	2.9204773939453066e-4	1.6632522744082872	0.6451343169687054	9693	4
cg10549071	2	235160451	-0.0011265310698669493	6.246332929921072e-4	0.07130848805180243	3.82033634281669	0.2815295178822208	9669	4
cg10549156	7	100081397	-1.5927295872630284e-4	1.0742472857249135e-4	0.13816820510652594	9.334401749053711	0.025159897830459226	9687	4
cg10549188	1	150208539	-2.1619422858876671e-4	1.989291581255161e-4	0.2771296085585191	0.28576922406002103	0.9626823024699342	9694	4
cg10549227	20	3048294	-2.8722211616346357e-4	4.4809363449671883e-4	0.521531242780946	2.490234377198643	0.47705853558800754	9703	4
cg10549331	8	139893974	-2.2794453457217025e-4	0.0010970862849023894	0.8354064816861364	1.6967118974569773	0.6376650634403571	9702	4
cg10549338	5	666276	-1.1522216328488858e-4	2.0207422001808817e-4	0.5685439253190254	0.6904061237645296	0.8754581724224513	9703	4
cg10549480	15	92944717	-2.7772513411904577e-4	0.0012537646662745272	0.8246930393135072	0.3821598622607551	0.9439026859909803	9704	4
cg10549753	12	95226786	-7.969011855031489e-4	0.0012899319222085858	0.5367167694340738	1.679703330973559	0.6414555972843617	9706	4
cg10549831	10	5488366	2.2905103892696338e-4	6.874569514763439e-4	0.7389938775643948	2.1908978366732295	0.5337434381097056	9700	4
cg10549933	14	104856872	3.4211424151079847e-4	5.104048585702898e-4	0.5026792230946557	0.9145297850080008	0.8219200970448157	9701	4
cg10549973	14	58863097	9.966053680251478e-6	4.895092269584187e-4	0.9837567697898791	12.647411193570719	0.005464593785789614	9691	4
cg10549986	2	7018153	-0.0010093916913054234	9.043317277247505e-4	0.26434760018390235	3.4376214339248286	0.3289429828300156	9677	4
cg10550033	13	59983940	9.6368785864721e-5	5.117914158722678e-4	0.8506438405765613	1.3086997673482466	0.7270682743572046	9702	4
cg10550074	6	36304794	7.942685469087895e-4	0.0011974193990472123	0.5071276027260558	0.8802414408939724	0.8301931952295993	9507	4
cg10550160	7	139044797	3.0701070363312476e-5	1.7474505075723364e-4	0.8605369866085143	2.3030777345151394	0.5119315511796553	9674	4
cg10550166	15	34628731	-1.7967078262310366e-4	6.347646080366797e-4	0.7771377116137073	0.394572800284297	0.9413613315072575	9672	4
cg10550245	7	48141749	6.370461555911096e-4	4.4501487234684556e-4	0.15228222668322244	0.5200307345566912	0.9144692169429922	9704	4
cg10550308	3	184969158	-6.072339927007839e-5	4.6775676388388903e-4	0.8967101648994193	5.3499339889916975	0.1478948698538258	9669	4
cg10550416	2	36776323	-2.915168826841789e-4	0.0014343848174106614	0.8389515296067007	2.9574589621428746	0.3982307806213207	9408	4
cg10550506	11	76548907	8.838241472865065e-4	7.50776644830468e-4	0.23911043692248066	3.8716965640678724	0.27565603672076655	9694	4
cg10550611	7	55147158	0.001363607165458098	7.676825203904506e-4	0.0756893407182331	2.1428181286744996	0.5432990489975157	9692	4
cg10550693	11	64902189	-1.2760837676744187e-4	2.4149168867400824e-4	0.597209759528617	1.8100439637518235	0.6127516996136737	9703	4
cg10550869	15	89766299	5.714564554800455e-4	5.302898221752803e-4	0.28119871124971796	2.6747574183202816	0.44453406494514586	9698	4
cg10550882	20	1825647	-4.091129503330947e-4	4.3891704754517855e-4	0.3512867667253877	2.2983013156621994	0.5128464079125351	9694	4
cg10550971	7	100887705	8.347085468202979e-5	1.1126256078542559e-4	0.4531251576749697	6.362062522697212	0.09526406644547622	9559	4
cg10551058	12	123324826	-8.766994787926452e-5	4.21476249737425e-4	0.8352236172863547	0.44126428745587554	0.9315923368149939	9704	4
cg10551134	6	2534839	-0.0015960591167231127	8.292558903745733e-4	0.054268364067659634	1.51575004867661	0.678640027298884	9677	4
cg10551166	20	61513963	-8.574788090961978e-4	5.770467016939998e-4	0.13728489191948653	2.9657760373710764	0.39693199289324566	9703	4
cg10551185	5	177513369	-8.959824691590571e-4	9.674690183709018e-4	0.3543889591335608	0.22491038723668705	0.8936373868693092	5807	3
cg10551270	5	892523	2.7778426266160374e-5	1.7364861091831628e-4	0.8729053506469664	2.4385650114968525	0.4864961333161745	9630	4
cg10551329	6	32120933	0.00190949992533929	0.0010763814780629457	0.07606327582164871	3.7436117496387435	0.29051351053551094	9592	4
cg10551645	12	10218516	2.9816807200889464e-4	6.414345811668058e-4	0.6420419972218576	0.24215951744703185	0.970512387086718	9693	4
cg10551759	7	121036528	-3.079589256919121e-5	1.478590948846553e-4	0.8350114014836898	1.739587327899505	0.6281687854711597	9695	4
cg10551804	3	50325094	1.993150418151986e-4	4.7695310065077386e-4	0.6760258417001925	0.5665439863668551	0.9040467915885694	9705	4
cg10551856	2	10774704	1.1124609492173314e-4	6.648889385602566e-4	0.8671219629774275	1.51961574095281	0.6777504838594511	9372	4
cg10551883	12	75724128	-1.8620912930618333e-4	1.9628748756012808e-4	0.34279604899481075	3.5059685977104023	0.3199888383631023	9657	4
cg10552106	3	151177285	-1.3324138606819673e-4	4.501218242481502e-4	0.76722104506335	0.7588487083964772	0.8592823895541166	9704	4
cg10552126	7	154002064	9.527189868585553e-5	7.125932033294687e-4	0.8936418166573492	0.44680586949038914	0.9304124773275707	9695	4
cg10552184	10	6219910	5.182210911545479e-5	6.291458594898657e-4	0.9343532944932555	5.386952441048104	0.145558650891686	9703	4
cg10552189	2	133011849	8.819330017914349e-5	2.872349743956501e-4	0.7588111410459593	2.503178662719786	0.4747169017011155	9702	4
cg10552275	5	2003402	9.472553744378211e-4	0.0010392647904473743	0.362049459942937	3.539637987053596	0.31565747827285323	9699	4
cg10552282	2	113407812	2.1806844033017982e-4	0.002049653424825731	0.9152706769985332	0.0318090526654536	0.8584473870078425	1325	2
cg10552385	13	48878037	4.069788721198673e-5	1.82946095283047e-4	0.8239570897671247	5.783362146441802	0.05548286341414451	5800	3
cg10552446	2	66809923	-4.989041585740208e-4	3.2478403642998473e-4	0.12451128905989338	10.46725273051168	0.01498469414789745	9702	4
cg10552472	12	94071778	2.0559470402114346e-4	2.0639023995948003e-4	0.31917946637005074	0.6509607070144715	0.884673244569064	9682	4
cg10552473	2	206525681	-3.1290417571785224e-4	5.412327482660598e-4	0.5631747489142807	1.7738590483345944	0.620639953787348	9703	4
cg10552496	11	67353032	1.3994905092884464e-4	4.0813377361176973e-4	0.7316737287101167	1.372542038165344	0.71198346163473	9697	4
cg10552523	11	313478	-9.093701265536413e-5	9.114142406532762e-4	0.9205223839742056	0.9781800534694902	0.8065315333840092	9704	4
cg10552592	16	87743108	1.2477924468166528e-5	4.336774560938477e-4	0.9770461442128148	0.6617595249220762	0.8821594586882398	9703	4
cg10552603	7	157849649	-6.362110946757527e-4	6.215214171718317e-4	0.3060076929380053	10.912735392714941	0.012207229330801313	9536	4
cg10552698	3	58418944	3.3870981553662036e-4	3.251293873473054e-4	0.29751864890889856	4.964811604121463	0.17439201986819114	9703	4
cg10552847	5	74632966	-9.993710854065524e-5	2.32554308653304e-4	0.6673872231270356	1.9034335715895705	0.5926892562474737	9663	4
cg10552903	12	122458940	-2.881363908937346e-4	0.0012949438864405158	0.8239178351874136	1.909939645980733	0.5913078005869812	9642	4
cg10552942	12	56357818	1.554427350558212e-4	4.2522510394208887e-4	0.7146979098975774	0.9062118314119754	0.8239284981843216	9704	4
cg10552964	6	35991802	-0.0011412766986480534	6.300337429679466e-4	0.07007071278954596	0.13040495905782004	0.9879542694222364	9695	4
cg10553028	3	32280480	1.43292412475124e-4	1.4136117980394902e-4	0.31074421006764996	4.221419755783401	0.23852609210263184	9642	4
cg10553088	11	115372912	-2.290391031836698e-5	3.2639961106254345e-4	0.9440572556111748	2.178176796009583	0.5362596435557602	9697	4
cg10553103	5	140619567	0.002081944535741246	0.0020257303304473256	0.3040673976414641	0.10467396685284917	0.9912706906877701	9680	4
cg10553204	2	20871195	-7.859625515807873e-4	0.0035703715900023175	0.825766278646924	3.446810703223676	0.32772639767046585	9687	4
cg10553238	20	1972677	-4.059905794630628e-5	5.247743614814879e-4	0.9383333508086644	4.8553605382904506	0.18269995009558998	9702	4
cg10553343	6	40360437	-3.5693724870078077e-4	5.055920992047318e-4	0.48020138877710183	1.4257694075557277	0.6995055117318457	9700	4
cg10553415	20	44937629	-0.0014592704308910092	9.432832254549811e-4	0.1218603618347686	7.072573511616261	0.06962023106480336	9704	4
cg10553515	7	5013490	-1.4300161441345265e-4	1.5209257029603866e-4	0.3471008879027756	1.211259614649276	0.7503050771150551	9699	4
cg10553672	2	43515279	2.172199643997509e-4	4.624699408559823e-4	0.6385727157748388	0.17458312638870366	0.9815842331305248	9704	4
cg10553748	17	4804674	-0.0016674436270507308	0.0019801952550432536	0.39975425352414595	6.680537851630252	0.08280808749028189	9703	4
cg10553890	11	83074588	6.285907856449635e-4	0.001305858132398893	0.6302590741747979	2.055974681171082	0.5608705992916206	9694	4
cg10553894	11	68550534	2.338848577805317e-5	1.796361422365968e-4	0.89640881090695	3.145154856267827	0.36978206441328315	9695	4
cg10553983	2	73318514	6.121503259846271e-5	4.6615893947119484e-4	0.895523798994162	3.683991380925952	0.2976712940985497	9705	4
cg10554264	7	158379348	6.175167881160599e-5	0.001554552261945463	0.9683138625810677	1.109673230343317	0.7747394554941172	9706	4
cg10554436	3	138666885	-1.8155084070362432e-5	8.637819632544211e-4	0.9832311909357851	1.5809038049763449	0.6637274632326927	9633	4
cg10554439	7	52344545	-3.4929247148420385e-4	5.374871168152713e-4	0.5157813434135361	2.307155231861174	0.5111515405836327	9701	4
cg10554698	2	65542715	-4.878856587319001e-4	9.02574855667598e-4	0.5888186899292636	0.84142090233324	0.8395361721481155	9517	4
cg10554801	7	72726937	-1.6009346944693368e-4	2.6095206448430137e-4	0.5395473586383015	3.5216446583056635	0.31796571249723127	9692	4
cg10554839	10	27529782	-5.852037222948679e-5	2.54030555154876e-4	0.8178062490215452	4.070783273422232	0.25392155848451403	9699	4
cg10554989	19	3185751	8.191848219918874e-5	1.700415350553739e-4	0.6299794882353135	0.5194281527512816	0.9146028632354097	9699	4
cg10555010	8	142227295	1.2000598313114613e-4	1.1709289072168132e-4	0.3054205328363644	3.228442095316529	0.35772698901595373	9508	4
cg10555106	1	3691387	0.0019985065189275807	5.658165452438898e-4	4.12312274631797e-4	0.6189863518847971	0.8920724571332751	9704	4
cg10555159	1	19971172	1.0523277204796016e-4	1.410946549182206e-4	0.45576949175583087	4.554510141426542	0.20747933831940849	9703	4
cg10555307	5	11385520	6.2451017074869e-5	2.744595647527223e-4	0.8200024877120409	1.5810851165154267	0.6636862067595326	9700	4
cg10555383	8	143859990	-0.0015134870136417496	0.0024082563059515416	0.5297042044621902	2.4545960284859287	0.4835525068078527	9672	4
cg10555583	20	1784276	1.9113007799452414e-4	2.0935894571350803e-4	0.36127931882951975	1.2052759042046457	0.7517392120053477	9677	4
cg10555744	1	25946258	-6.076394021771701e-4	6.317966820313833e-4	0.3361680874549673	3.0318751772933847	0.38673671288624817	9704	4
cg10555800	1	168356606	-1.7395415184552173e-4	0.0018675352388128799	0.9257872696065357	1.2429819079408948	0.7427149942828921	9705	4
cg10555961	1	197440293	-6.710339710481939e-4	5.855294199635059e-4	0.251782958362605	1.9567426154907739	0.5814333024077971	9704	4
cg10556005	1	233467801	-1.759657792351243e-4	5.684044364202373e-4	0.7568815262831541	3.8329846876081257	0.2800727000379476	9699	4
cg10556064	16	68481489	-0.0029039948963480314	0.0018499222541386653	0.11646329030941961	1.7763940471866204	0.6200852787168056	9702	4
cg10556076	1	166845741	5.352892788967166e-5	1.764551417790615e-4	0.7616177017297258	6.271037955747614	0.09914299591067328	9674	4
cg10556106	22	25344750	-3.893568598944453e-4	2.2124372334570076e-4	0.07843240471039703	0.10228131947072758	0.991562258280289	9689	4
cg10556142	1	2385305	-8.129083681444124e-4	8.524407450951179e-4	0.3402737562367998	0.7928887907621051	0.8511671740130582	9695	4
cg10556221	10	97667677	-3.2531930130652936e-5	1.468518748876096e-4	0.8246806587250909	2.2339764943398968	0.5252871033844924	9695	4
cg10556222	1	210531905	-0.0012329219090347818	6.274567568884792e-4	0.04941988565450064	0.3607227576398668	0.9482312082138504	9693	4
cg10556264	1	1277912	2.776282253088105e-5	5.342225220792555e-4	0.9585536744266123	1.5807975258593052	0.6637516471175412	9698	4
cg10556316	14	94400991	-3.4862751372286905e-5	6.202088873082552e-4	0.9551734747454071	4.200291305021735	0.24063272167408345	9695	4
cg10556330	2	173292010	-6.935942145760914e-5	1.598423201469515e-4	0.6643436194859262	1.614213546570913	0.65617130492078235	9705	4
cg10556349	10	835070	-0.003319952944289202	0.0027431313236473374	0.2261720335161005	6.3975360537202395	0.09379220832299512	9704	4
cg10556384	10	94828103	1.8261244024173676e-6	1.972944931213059e-4	0.9926150211297775	4.039061736894448	0.25727694346715496	9702	4
cg10556472	5	1747138	6.746916381712981e-6	4.3266722127747597e-4	0.9875584699132756	1.8583358145684117	0.6023234192246184	9699	4
cg10556630	1	87797313	4.532988686429578e-4	2.062566918849087e-4	0.027967540245280503	0.46868306414439265	0.7910915866033558	5730	3
cg10556636	10	78042188	-0.00018328358932168841	4.8622024091952266e-4	0.7062063769160611	3.281166081341297	0.35027258955274854	9663	4
cg10556682	19	19007505	-3.5972476656326107e-4	5.13013860720212e-4	0.48317888194999475	5.35270022437119	0.14771907513816077	9704	4
cg10556830	5	68462986	3.4501860292502404e-5	2.0178584049125286e-4	0.8642374759760096	3.071327566910474	0.38075807662504046	9705	4
cg10556861	1	185286696	-1.633030568121626e-4	2.1003779157485438e-4	0.43686755807496747	4.981833461823179	0.1731322309076762	9669	4
cg10556999	1	158088745	2.9595233786907423e-4	4.683484437128432e-4	0.5274480984971783	0.8933018189522371	0.8270439263118656	9704	4
cg10557253	12	94543947	3.470398412789609e-5	1.4793404768998785e-4	0.8145262588515467	2.3007025480392933	0.5123863307838911	9704	4
cg10557312	2	11102598	4.3823306809064e-4	5.044826451686653e-4	0.38502317719762813	3.5702846779903203	0.31176018962639523	9697	4
cg10557320	6	12012551	2.554394740799303e-4	3.8217354400577476e-4	0.503887183486508	1.7760413634131436	0.6201624299491938	9688	4
cg10557351	2	197508083	2.686735085702032e-4	6.446225558392086e-4	0.6768305723181163	2.769672704259137	0.428516692910949	9701	4
cg10557460	1	39339683	0.0015410675889126312	0.001668039926129542	0.3555491523888632	1.105035837806415	0.5754989249192333	5809	3
cg10557552	14	102681613	3.217465051982261e-4	0.00037234364570883983	0.3875265256674452	4.084668922089669	0.25246536633871897	9699	4
cg10557578	8	37758453	-7.84324924229763e-4	5.504736152509823e-4	0.15420970813027632	1.635855667131453	0.44134524842948486	5806	3
cg10557584	1	41481382	-5.09583285083043e-5	5.51506476994206e-4	0.9263814926798377	3.540116884717873	0.3155962471421548	9703	4
cg10557683	1	7023625	2.035324423021919e-4	4.09580775524524e-4	0.6192393319119385	1.900625607937475	0.3866200682461119	5809	3
cg10557761	2	89063944	-4.944767124864801e-4	4.1596695460323677e-4	0.2345418484778264	2.9174596245784254	0.4045271338378914	9703	4
cg10557827	8	1553698	4.682118118640159e-4	6.811845835925231e-4	0.49186257843588294	0.6217373650981203	0.8914385651559446	9706	4
cg10557828	3	145879642	0.0010888025950865018	0.0014753905005739788	0.4605291096682778	7.659776908690794	0.053592142249920476	9705	4
cg10557907	1	3286322	8.146295013099358e-4	4.023529136390536e-4	0.04290186695601433	2.317845815995546	0.5091107460318772	9703	4
cg10558063	1	44540412	-0.005993263459321472	0.0026842601036243434	0.025565884711647023	0.17986644072239258	0.6714880443920146	1333	2
cg10558228	1	155533819	5.9587573950137585e-6	3.716558307078103e-4	0.9872080660383348	3.133089500389759	0.37155708242315205	9600	4
cg10558494	11	27721280	9.678638081746933e-5	4.668280327372981e-4	0.8357539451444084	7.264601731524731	0.06392554329336472	9704	4
cg10558616	6	136872084	-9.159861156131821e-4	4.6760646845761793e-4	0.050126552017915965	2.071660323992272	0.5576673146648908	9627	4
cg10558740	6	22148738	2.102589422895354e-4	6.475373306718906e-4	0.745403960457529	0.9007211405616038	0.8252537777258059	9697	4
cg10558755	8	99303033	1.3881270831903148e-4	8.111536007720668e-4	0.8641215543725353	1.3955643540888145	0.4976878642676012	5799	3
cg10558887	13	36919409	-6.528714228994083e-5	2.727644020172858e-4	0.810831404168541	5.854256401980602	0.1189203215389812	9662	4
cg10559104	2	27886496	-2.0010596301050444e-4	1.8336996212325773e-4	0.2751545154488622	3.9388316415479445	0.26814541220997645	9616	4
cg10559231	5	14188039	-1.8699742101297475e-5	4.909418557635115e-4	0.9696163030694753	5.540597561949484	0.13623049712171934	9704	4
cg10559407	4	147287029	-7.899923571084832e-4	6.693619795249275e-4	0.237913937353823	5.109660453510014	0.16394114022750694	9702	4
cg10559416	2	158300485	1.3938816377940836e-4	1.802649364698587e-4	0.43938001508782065	5.648517621191303	0.13002059809724922	9700	4
cg10559432	20	50179543	-3.36714511700203e-4	2.3997014283496922e-4	0.16057160973698886	5.769774713960823	0.12336451658386095	9704	4
cg10559585	11	66021275	3.464108014196842e-4	2.85405941030592e-4	0.22484408744542986	0.6450638357070979	0.8860428912554164	9702	4
cg10559633	16	58582488	-2.3298667270411664e-4	4.800364947584334e-4	0.6274266751876081	3.4389257579207406	0.32877005927965947	9696	4
cg10559742	14	103783717	-3.1934360452557167e-4	9.079245500924553e-4	0.7250413358647702	5.893870195789832	0.1168893976345137	9695	4
cg10559803	1	178693897	-2.479755321292949e-4	5.095913550317967e-4	0.6265301694124629	16.40949485395934	9.345382957220835e-4	9704	4
cg10559948	22	42397392	-5.1992192020852255e-5	4.50555082179649e-4	0.9081313588145633	8.113443232049686	0.04372444410910843	9706	4
cg10560038	14	23844876	-5.8923612042635985e-5	4.454347990433511e-4	0.8947601682110559	2.303094239173348	0.5119283920830296	9704	4
cg10560041	5	153876529	-4.440564336701158e-4	6.309607048592884e-4	0.48157086786901115	0.6690605426725047	0.8804559468279819	9695	4
cg10560079	2	191398806	-2.153938854668259e-4	0.0016018679908602423	0.8930355243580618	0.7001749722405082	0.8731627930496374	9662	4
cg10560147	11	65779335	-1.05909297891593e-4	6.004103560469348e-4	0.8599837461504491	0.23987986401472539	0.8869737138475293	5801	3
cg10560245	11	69957900	2.0918410857001776e-4	3.909032282134549e-4	0.5925598531600862	0.9373728067668395	0.8164007915830537	9706	4
cg10560317	2	231677809	2.0336435574773296e-4	5.253129597013037e-4	0.6986600400141452	2.5673626508820533	0.463240045602001	9700	4
cg10560368	13	23993099	1.3139225706626813e-4	3.524259422240418e-4	0.7092806903692193	5.117261660317702	0.16340930600514533	9706	4
cg10560393	11	44327015	-1.483324044396545e-4	3.8484975768944416e-4	0.6999193169108917	0.19066483866658457	0.9790820550009635	9702	4
cg10560420	2	159911769	4.912026579305275e-5	6.286877220798245e-4	0.9377235123511132	0.2056317090822369	0.9766750675559284	9702	4
cg10560514	4	77997201	8.381411938923306e-5	1.3685980054926433e-4	0.5402674506838655	0.2465551571056277	0.9697452354298228	9703	4
cg10560561	2	122187299	4.6274098256783e-4	5.649366652657919e-4	0.4127279884906972	1.4375273842721026	0.6967621580960538	9703	4
cg10560692	5	141297525	2.845936238998268e-4	4.436339263600759e-4	0.5211942791500885	4.672239580300208	0.19743189740197017	9705	4
cg10561067	5	179228859	-8.733326309926588e-4	7.548337716173532e-4	0.24727779612489614	1.3817904557205807	0.7098086459805836	9706	4
cg10561103	5	5239933	-9.101541050768223e-5	5.324115652397972e-4	0.8642635928050365	6.43150368581729	0.09240332555435797	9705	4
cg10561323	17	34062395	2.7357609595355677e-4	5.417650061124375e-4	0.6135785836062594	1.8136601463317576	0.6119668560824831	9699	4
cg10561472	19	4066818	-1.2311666420042458e-4	3.3197585169164546e-4	0.7107415852892254	2.9848132606930102	0.3939726043434181	9698	4
cg10561835	14	37051949	7.787735799749956e-5	2.3504899460671414e-4	0.740399813231492	5.547527123733154	0.1358234429780103	9701	4
cg10561983	2	23454432	-3.4970744402453783e-4	6.421053328556039e-4	0.5860105708070407	2.7744970299328795	0.4277153850933846	9700	4
cg10561989	14	35408569	-2.7317848834631256e-4	5.653761405203506e-4	0.628967878597894	1.3779636552136059	0.7107082047160408	9699	4
cg10562114	10	120790501	3.493904869384995e-4	0.0014323933121005027	0.80729217886114	2.307786474063316	0.3154064239501735	5808	3
cg10562159	6	160199748	-1.977220927086375e-4	5.274316903675073e-4	0.7077518281913581	0.17009517512889838	0.9822661370180698	9703	4
cg10562198	2	2590685	1.261071971887681e-4	4.933370640584612e-4	0.7982436836616192	2.211383730124798	0.529709613424993	9700	4
cg10562538	4	140103476	-3.7320976673200227e-4	4.6202356150752076e-4	0.4192217589033847	0.3185404840969659	0.9565046234499227	9704	4
cg10562586	2	210444154	-6.026613623577662e-4	0.0019269733920994124	0.7544704340619578	3.764917486251624	0.28799327187028345	9704	4
cg10562649	2	95695011	1.3383643846201363e-4	7.176614183955388e-4	0.8520607817807891	1.0414761102475443	0.7912173618812154	9703	4
cg10562781	6	36165204	1.695027558875521e-4	2.1432787591646975e-4	0.42902729374003923	0.8376601143739727	0.8404396253413766	9701	4
cg10562786	11	12187606	-8.128268690365958e-5	8.109137574343572e-4	0.920157029188576	2.057621933313209	0.5605335930691546	9680	4
cg10562791	11	59522822	7.580804778549464e-6	1.0783579596607478e-4	0.9439552639332592	2.3216805357348536	0.5083802205937495	9626	4
cg10563109	6	5087749	6.355915891729924e-4	0.0020353790603822777	0.7548339298804446	3.6351379529974945	0.30365347498322115	9703	4
cg10563131	22	50636443	-2.760588098458977e-4	5.059977166962692e-4	0.5853593284202515	5.13284511382442	0.16232404950025026	9699	4
cg10563284	15	40531152	4.793554320010947e-4	2.0404605909691464e-4	0.01881121537647577	3.2246317484544162	0.19942523511378504	5807	3
cg10563325	14	70656068	-9.708133331654628e-5	2.560160202412652e-4	0.7045391820701957	1.2464771856552301	0.7418800844091102	9701	4
cg10563352	2	228028774	1.3745131623549826e-4	1.7343036464528296e-4	0.4280431389595266	1.6025649028311149	0.6588083851155528	9663	4
cg10563588	13	114898324	-4.1523920061980996e-4	4.7357163920296584e-4	0.3805819869247997	1.8117028625725529	0.6123915791173343	9654	4
cg10563645	6	31705988	6.46064786340832e-5	2.2027102548358043e-4	0.769289429459378	5.7116324834172625	0.12651455514466733	9686	4
cg10563714	8	82192519	-4.7630251635053726e-4	2.714607658878008e-4	0.07932935527014282	1.3964672688066848	0.49746323012900767	5805	3
cg10564001	13	45288461	8.931225900133497e-5	3.985923133511579e-4	0.8227034614769714	1.7286193595550317	0.6305899133075215	9703	4
cg10564013	2	242611443	7.990403773863123e-4	5.751303351047848e-4	0.16473530618445575	0.6545587228443721	0.8838364775039115	9692	4
cg10564075	4	2307011	-1.7632537305626358e-4	2.9934157198326116e-4	0.5558317216911768	0.150331331290347	0.9851785411135268	9702	4
cg10564112	14	91842149	-4.412018607197379e-4	4.2920880886703763e-4	0.3039770025390261	1.900720833637024	0.5932658914501834	9704	4
cg10564464	2	134963133	1.424045344401714e-4	4.0049218016428157e-4	0.722159752431936	3.715821417241492	0.29383051019153517	9700	4
cg10564492	7	150929389	2.0038411628012364e-4	1.3342096411115466e-4	0.1331245429500605	1.6986501062936146	0.6372339496403328	9704	4
cg10564498	19	41724653	-5.839661136655005e-4	0.0011398465309246483	0.6084271075991077	0.2495854781194079	0.9692133509093648	9705	4
cg10564626	13	36246384	5.939014942569347e-4	7.222263053466518e-4	0.41089451417662937	3.558750986354832	0.3132218746654548	9702	4
cg10564791	5	171524472	0.001915843100351469	6.091011864752825e-4	0.0016588201622032876	2.3120788947656927	0.5102108617146992	9701	4
cg10564800	6	23002396	-1.4153287361193498e-4	6.389984480876712e-4	0.8247095729226777	4.053693718777188	0.2557242450776492	9694	4
cg10565187	19	1468943	2.872921650979764e-4	3.411054490184463e-4	0.39965442924404726	1.2173278310558429	0.7488514525661345	9705	4
cg10565216	8	22785257	-1.2915162780888448e-4	4.406540033756237e-4	0.7694527600748602	7.581164505284734	0.055509256468944126	9695	4
cg10565512	14	75748252	3.5355714420571817e-4	4.22524116548238e-4	0.4027196823298835	3.7587412058300615	0.28872183270659807	9695	4
cg10565537	10	7797470	-1.807207999742221e-4	8.685330666019119e-4	0.8351697039227058	0.93096391659483535	0.6278324432048814	5798	3
cg10565589	9	14314066	-1.2762070870756928e-4	4.435847867456557e-4	0.7735740333406753	1.567020426322813	0.6668906166274988	9696	4
cg10565760	13	102373921	-1.7725114483747785e-4	0.0012175313967715269	0.8842510613983487	4.71042226668507	0.19427166880835425	9701	4
cg10565996	4	52709156	7.459800875657947e-5	2.0860084249882665e-4	0.7206342555090444	4.335564852850942	0.22743490393459095	9690	4
cg10566012	13	40121146	4.34389485304491e-4	8.757671377713315e-4	0.6198871725009337	1.2093243461210168	0.7507688280421028	9701	4
cg10566297	4	2049235	-3.657860908708722e-5	7.600783998997355e-4	0.9616167940284346	2.1294596250166777	0.5459759100734499	9706	4
cg10566319	11	10674645	1.7494960528673196e-4	5.877507945842776e-4	0.7659630603249928	1.0698615058891325	0.7843541601907279	9704	4
cg10566581	20	35220415	-1.7483406770004453e-4	4.1996174865769416e-4	0.6771835381987719	10.426551751403489	0.015267506699821506	9704	4
cg10566589	6	111927040	-2.6575020448415415e-4	2.0040453539219615e-4	0.184816905003353	3.7157562280085963	0.2938383307570328	9666	4
cg10566610	6	108093680	4.569390246154818e-4	4.1507774126582273e-4	0.27096121941373696	1.1225391677896894	0.7716360131206129	9696	4
cg10566622	7	1519184	9.133146590547983e-4	5.169129489350436e-4	0.07725107910165428	1.9651762305085447	0.5796658768808821	9694	4
cg10566660	13	27954774	-1.6688301204833387e-4	6.042266324941186e-4	0.7824000294838761	1.3483064275662069	0.7176954347898411	9705	4
cg10566703	5	19989519	-3.41635847502992e-4	0.0016645710873339963	0.8373849581795776	0.594098006933601	0.8977821608156615	9701	4
cg10566763	6	106773518	-5.615573695181075e-6	1.4530171310211444e-4	0.9691712898080622	2.8787161221479804	0.4107052238182427	9688	4
cg10566776	20	37074185	-0.0026276048695449516	0.001233778210295722	0.03319455337341284	2.4208880337821626	0.48975816651990683	9650	4
cg10566855	7	157389643	0.0017596296754080155	0.001131935031017054	0.1200574754598475	3.5975569297662626	0.3083279865496098	9679	4
cg10567034	11	70049203	2.0157989889013617e-4	1.4327455490274518e-4	0.15944270440445069	3.172389992423231	0.36580208373662126	9698	4
cg10567078	10	126256344	-2.308550474165335e-6	2.668570603458093e-4	0.9930976763202065	0.1973841704012583	0.9780104734519817	9703	4
cg10567273	12	12939714	1.18456286152123e-4	1.5051263236931801e-4	0.43127080318020466	0.6700606831502245	0.88022234686989	9704	4
cg10567378	6	38145232	-4.39870007557264e-4	4.5605785951375834e-4	0.3347928888091721	1.602914517520763	0.6587291530952298	9697	4
cg10567419	8	37707324	6.82338516939613e-5	1.457274157677001e-4	0.6396205926851227	1.396612438588763	0.7063289862838378	9704	4
cg10567579	8	143249987	-7.330558846305769e-5	6.89368777421476e-4	0.9153147681875765	12.769773647656866	0.0051618830362669685	9696	4
cg10567637	17	48609923	-2.817574073391316e-4	2.9809102216367655e-4	0.3445537431643666	2.8181966555809117	0.4205131771701637	9704	4
cg10567706	8	49174292	4.362360098013623e-4	0.0015786283254122105	0.7822879778807307	0.7962213273086843	0.850370627041834	9678	4
cg10567744	10	130829670	9.957606060481928e-4	0.0012678739123186229	0.4322318238020417	0.6712671346668568	0.879940482901348	9682	4
cg10567810	18	11149068	-1.209873832133347e-4	4.327640473973952e-4	0.7798082444362804	12.39939861817378	0.006133021088892416	9702	4
cg10567964	1	205312695	9.3458476880954e-5	5.631956916966046e-4	0.8682016758375962	1.198981360385115	0.7532486338779384	9706	4
cg10568066	6	30039442	-0.005815383871278101	0.0054628162190393775	0.28708435173438435	2.2604455311342444	0.32296130375027315	5801	3
cg10568225	11	112151305	6.292458984121867e-5	1.596548293760743e-4	0.693485840236822	1.2706479970355762	0.7361145165951994	9705	4
cg10568624	9	100619991	-1.4052793116904486e-4	5.918658768079625e-4	0.8123216246194763	1.3142691010648795	0.7257475581841817	9703	4
cg10568689	11	73591256	-6.809591701941931e-4	6.868671668557026e-4	0.3214909675522699	2.5772811220299645	0.2756452513994599	5735	3
cg10568931	12	100536436	2.1734514275641387e-4	1.7462867140401243e-4	0.21327398016149104	1.5449546911860907	0.6719343437603477	9696	4
cg10568944	6	49430788	-2.651329696344798e-5	1.4209647357046561e-4	0.8519847789175388	0.602021337389468	0.8959694787965475	9701	4
cg10569027	19	1140926	0.0015087937251588995	8.519703978389314e-4	0.0765696512595793	0.461109021566293	0.9273486368914775	9618	4
cg10569039	7	42277044	-2.0933111042643513e-4	2.7810110081529757e-4	0.4516206747811117	4.3379532879893254	0.2272079744581586	9696	4
cg10569188	12	51126253	-2.2956566251860252e-4	3.685304367559359e-4	0.5333358767874998	0.5538474982237976	0.9069117242660729	9705	4
cg10569238	7	181401	2.2561688961199177e-5	4.8074324514892444e-4	0.96256834070553	5.5987512324428295	0.13285006683168188	9706	4
cg10569328	19	1848907	2.4171884500231357e-4	2.300645275914315e-4	0.29341627435127915	1.096273974345565	0.5780256771434982	5808	3
cg10569414	21	43442254	-3.5315451653283544e-4	4.380019609487618e-4	0.42007839866035623	3.225848662002591	0.35809718244841227	9702	4
cg10569493	5	109200659	1.2031393112640308e-4	4.2270136325819115e-4	0.7759268234623848	2.6472440648301707	0.4492671846621435	9702	4
cg10569606	12	5019004	4.115542361342286e-4	2.4173012690337586e-4	0.08865494146889868	2.4909877672955805	0.47692199756577114	9629	4
cg10569615	5	114515936	-1.2588570778596783e-4	1.5143300762911175e-4	0.40580623129538984	5.9410993846210545	0.11451129812032959	9699	4
cg10569616	7	124536676	-5.284384377226177e-4	7.294007116080793e-4	0.46876924172442813	5.881375639165828	0.05282937915726903	5761	3
cg10569807	12	25404368	-7.479079234787737e-4	2.7553977593828e-4	0.006640848862368716	5.032056101453601	0.1694648319752489	9618	4
cg10569820	4	24982540	2.2196723815047978e-4	6.752330360813296e-4	0.7423621475546021	6.70003973044396	0.08209862021644103	9631	4
cg10570158	11	19546133	-5.485826181762512e-4	0.001398131405117686	0.6947860121542766	1.3638222443739996	0.7140364709479526	9701	4
cg10570177	9	136324586	4.257600495233454e-4	6.894277218919101e-4	0.5368682252243101	1.4983348093040934	0.6826547087865928	9706	4
cg10570241	7	158785291	-0.0023391685145228817	0.002207406491539901	0.2892852558768965	1.1034453997206737	0.7762424161797192	9689	4
cg10570544	12	54775189	-2.667355485618554e-4	3.85429646056622e-4	0.4889076209737346	4.624246243352207	0.20147195681297908	9696	4
cg10570662	22	19159548	4.107698748775912e-4	3.6465330442409216e-4	0.2599679463527537	0.5346477152292921	0.911216124956557	9684	4
cg10570754	12	5589444	-1.565625971601825e-4	7.068913399855837e-4	0.8247183737114023	10.038418497622438	0.01824237128214099	9702	4
cg10570941	6	26273029	-4.320046295122367e-4	4.306969571404656e-4	0.31584340634067537	2.020051489063307	0.5682553910863517	9545	4
cg10570993	5	177755504	1.0410090808867477e-4	0.0010612403908081016	0.9218579562426976	2.2083657928461617	0.3314816264365366	5804	3
cg10571104	19	44039755	0.0015191456876670357	0.0012351511733483293	0.21872446959137387	0.19825441906432262	0.9778706011500297	9703	4
cg10571168	7	156583547	9.95e-4	0.00184	0.5886724172179438	0	NA	1088	1
cg10571650	7	138143748	-9.046811981803177e-4	8.589973196827436e-4	0.2922572221501958	1.8010355479717584	0.6147096148573994	9678	4
cg10571695	3	112738698	-1.3581382075925655e-4	1.517029797186409e-4	0.3706473736941164	1.8848652366079914	0.3896787417953968	5807	3
cg10571796	11	64402922	4.186830922741803e-4	6.164792155798156e-4	0.49704155719876036	2.2801076005631105	0.5163424706568384	9626	4
cg10571824	7	1963144	-6.98059718233453e-5	1.1887841486891947e-4	0.5570661916529376	0.2451032298343415	0.9699992100383584	9679	4
cg10571837	7	55979742	-2.790426468521261e-4	0.00044749085157963373	0.5329088777479867	2.515575917390109	0.4724827418353275	9692	4
cg10571901	2	43295303	-6.966086143312297e-4	0.0010544090414865857	0.5088287163486396	3.8691681298858427	0.2759425783762568	9704	4
cg10571951	5	88185387	-1.924690446959391e-4	2.2729717966655993e-4	0.3971218321579291	2.207466639986965	0.530479173787689	9701	4
cg10571987	6	41528395	2.6098085508903757e-4	2.4324162125491692e-4	0.2833032211486528	1.1914188632329272	0.7550631500384671	9696	4
cg10572188	3	113213220	-0.0033144282838033067	0.0012942960218862223	0.01044326099768057	4.2644147009963875	0.23429136009068144	9697	4
cg10572195	10	5681208	5.458084452589163e-4	4.704630231155955e-4	0.24598707462397318	1.23531555921719	0.7445472339865599	9699	4
cg10572262	9	88874438	-8.247263286079681e-4	5.126514844345037e-4	0.10767176335588476	5.2941764175856285	0.1514807211979767	9675	4
cg10572274	12	104697224	-8.027362943119596e-5	0.0010082885496563553	0.9365444614498335	5.369691828348475	0.14664358326046506	9680	4
cg10572355	1	119549145	3.207895153636207e-4	7.857446184232472e-4	0.6830814782302895	1.355609288338479	0.7159723347296871	9706	4
cg10572450	15	99250854	4.722419790911085e-4	2.996305528747189e-4	0.11500716971133522	5.693911332596837	0.12748977982041024	9676	4
cg10572465	1	114414042	-2.102479835240134e-4	3.917618771171465e-4	0.5914935771003804	1.567886589624327	0.666693038451338	9686	4
cg10572659	11	65565292	-4.7211642868606377e-4	4.891415971852635e-4	0.33444776021907596	0.24984895888798453	0.9691669893729902	9706	4
cg10572670	5	73112528	1.3745658086622333e-4	5.700656041081523e-4	0.8094589004819766	0.516088825876492	0.9153428133685788	9699	4
cg10572794	3	58223527	1.5301867951761204e-4	2.0616559203438494e-4	0.45795859612853107	2.8265415856361766	0.4191493163377349	9656	4
cg10572807	1	2999586	-5.4531844735710116e-5	4.4809556667035037e-4	0.9031390624786912	2.961350928454502	0.39762256897565484	9706	4
cg10572858	15	72742016	-7.082328032151442e-4	8.796969991761899e-4	0.42076935556049844	0.520686657057156	0.9143236979987321	9639	4
cg10572943	21	34775045	4.7035709222160733e-4	5.052277830089463e-4	0.3518637759362754	1.1287724049838586	0.7701332407563731	9701	4
cg10572951	1	154744863	2.051244177967594e-4	4.7944840329831694e-4	0.6687718451478954	8.705290525373883	0.01287271578812211	5807	3
cg10572969	11	13690188	-6.404304613038114e-5	2.65100146120773e-4	0.8091051740630345	2.1469836370887414	0.3418128826014646	5801	3
cg10573018	1	38100837	-2.5354353083725686e-4	0.0012821122687429775	0.8432371100607116	1.3273551622223934	0.7226477988000456	9655	4
cg10573143	11	70628992	-6.349125266849177e-4	9.150387220493129e-4	0.4877674341961689	1.0302022150247865	0.7939444522906777	9685	4
cg10573158	6	30689496	-3.3867690762178686e-4	3.580561698135241e-4	0.344211593846053	5.290714563609804	0.07097998935008244	5802	3
cg10573181	4	170533618	3.912747374975482e-5	1.1360133482972258e-4	0.7305244796409283	4.123546937687902	0.24842862494262516	9704	4
cg10573190	2	85843190	3.7595941217173706e-6	1.5318327087193313e-4	0.9804193959270272	0.6835657672158545	0.8770624694388764	9705	4
cg10573386	3	48700375	-8.047377810748328e-6	2.723396279501427e-4	0.9764266982140485	2.522856649877369	0.471174533193253	9693	4
cg10573403	14	36003118	-2.9190445752901175e-4	1.8454360697703174e-4	0.1137034270037903	3.6142701194999116	0.3062412705035461	9701	4
cg10573476	11	62474118	7.770158381421161e-4	5.968395714054501e-4	0.19295607169037085	4.401122561923344	0.22128132219356053	9671	4
cg10573505	1	181454164	-0.002249972299111074	0.002304257527909002	0.32884580568958066	1.3752771551323362	0.7113399975131959	9700	4
cg10573521	12	121440271	2.9691563837404744e-4	4.453181245850446e-4	0.5049321525656707	4.8284170214229984	0.18480116634576632	9705	4
cg10573530	4	153859443	7.210141259261168e-4	8.318680275677364e-4	0.3860839356107077	0.6386984031609055	0.88751887556236575	9704	4
cg10573553	21	47918580	-2.773914052632447e-4	1.7630475145463459e-4	0.11563474646375009	3.9519895720338116	0.2666952751033331	9687	4
cg10573643	1	3308568	-1.9318415666756346e-5	4.916562412089028e-4	0.9686571653622489	1.1440826715338006	0.5643721888799511	5808	3
cg10573763	19	19030094	2.1153682338170335e-6	1.564074159592026e-4	0.9892091548875375	2.9228965323428873	0.40366642133225233	9705	4
cg10574006	5	123965051	0.0021902529564660836	0.0010019714623361444	0.028819742758731202	3.2381361049986728	0.3563461721017291	9703	4
cg10574148	6	135504383	1.3303700131957628e-4	2.585016909951131e-4	0.6068000358238015	4.913602431733572	0.17823402405984748	9592	4
cg10574283	6	157110510	-8.523829965797812e-5	5.924375406306668e-4	0.8855973799427725	0.019906013154218728	0.9900963606729093	5803	3
cg10574376	16	78079753	-0.0014260457084256633	0.0018288311790951382	0.43553334323380943	3.2487608829481465	0.35483808062087246	9698	4
cg10574377	1	18908098	9.778662064185584e-4	3.391895312399764e-4	0.003939709014243504	5.768565874008747	0.12342924219240228	9683	4
cg10574418	3	21447508	-1.2194487009016501e-4	4.1671091177884e-4	0.7697999246219324	1.485778672051958	0.6855564736785316	9704	4
cg10574431	5	148585706	-2.0272120453052937e-4	5.602961041734738e-4	0.7174933904700589	0.3805087857831238	0.8267487881744435	5807	3
cg10574483	12	107380858	-6.409827045866622e-6	3.271714538205254e-4	0.9843691287127206	3.761015882821439	0.28845331714146755	9683	4
cg10574494	4	52918457	1.3783889583068762e-4	0.001474062616711465	0.9254987826072695	0.8483096146679681	0.837880474289389	9702	4
cg10574499	16	67918754	-1.5930604870689795e-4	4.079272156158726e-4	0.6961478781595813	2.756837933259052	0.4306545345773839	9704	4
cg10574566	1	203377808	0.001183432643672983	5.049552381835405e-4	0.019096659760443578	2.880037633419138	0.41049320156256686	9697	4
cg10574783	3	187868559	-9.79823545058281e-4	5.581810665430743e-4	0.07919320853376248	1.8242468907988012	0.6096728088501939	9704	4
cg10574843	11	1994902	-2.834610867267695e-4	4.408320479853976e-4	0.520215150767958	1.889435689833539	0.5956687019997973	9679	4
cg10574851	22	30723212	8.756120076079465e-5	1.7349181697696913e-4	0.6137700439756665	0.139579163358414	0.9866973909929241	9703	4
cg10574863	14	38068752	-2.095878264222765e-4	3.557615200869559e-4	0.5557777616623605	1.218710610051688	0.7485203211502421	9705	4
cg10574897	1	85157183	6.557996643826747e-5	4.172319665018736e-4	0.8751040365886873	1.78355372824756	0.6185203518835235	9704	4
cg10575075	10	31288634	-9.511014438109575e-4	0.001174954006574434	0.41823926158622354	2.646964898018233	0.44931541807137954	9490	4
cg10575089	17	56606542	8.135969378626635e-4	4.2434312061069503e-4	0.05519867118421863	8.676498423809338	0.03391606317178278	9686	4
cg10575219	7	105313992	-0.0031996372717701693	7.374797825963888e-4	1.4338661333210583e-5	1.770790781255835	0.6213117219434966	9692	4
cg10575261	5	178368160	-6.513735438785891e-4	3.9877412214409406e-4	0.1023765207760746	2.098706613463299	0.5521744685618709	9706	4
cg10575367	16	2801914	-6.646122762827382e-4	6.321280199948566e-4	0.2930800896875774	0.9700859713838228	0.8084897281280927	9695	4
cg10575369	1	32217598	-1.070513788597765e-4	4.536877992604248e-4	0.8134650676618107	6.273698308241622	0.09902750771224855	9701	4
cg10575376	12	124246446	4.542946209102173e-4	2.7497841181035827e-4	0.09851210136263903	1.4436508346055434	0.6953353806647471	9634	4
cg10575414	22	23484308	-5.11044556243866e-5	2.016276149883468e-4	0.7999130728344798	2.194605051891978	0.5330117893607966	9702	4
cg10575441	11	8751837	0.002329066021312557	0.0017634299388775499	0.1865817233858253	2.8970502388949475	0.4077718710872269	9689	4
cg10575841	5	114961393	6.340429899495484e-5	2.511857079088943e-4	0.8007164347673238	2.505071652226581	0.28577919090881765	5809	3
cg10575842	19	41430077	4.6213713369029646e-4	5.384418431177979e-4	0.3907345191981916	3.2545539032213835	0.35401814620273486	9675	4
cg10575846	11	476719	-3.968105176081104e-4	4.125459785073677e-4	0.3361210995476307	0.6540755100019986	0.88394890162818	9704	4
cg10575986	7	154003309	4.46205242878922e-4	3.3481672950912665e-4	0.18263518825518238	7.135825140625613	0.06769228574604567	9691	4
cg10576032	17	80917628	4.210566862489766e-5	2.3121505685612953e-4	0.8554994740277037	5.763264069794361	0.12371350197542931	9669	4
cg10576132	7	37899045	9.208723600853004e-4	5.014567853757979e-4	0.066299368544492407	2.4401157552853694	0.4862107751633692	9703	4
cg10576133	15	39879661	-8.062843979300249e-5	2.143148419846185e-4	0.7067571289349044	0.3466900369617437	0.9510208970720202	9698	4
cg10576151	1	90229631	-2.715515801056135e-4	6.043775619073969e-4	0.6532095991107161	0.700482171082849	0.8730905316874316	9705	4
cg10576232	1	220132097	-3.960920657635693e-4	5.875766531818951e-4	0.5002405513230426	5.053303255782319	0.16793536993794436	9700	4
cg10576245	1	233249267	-2.0759786987252352e-4	5.209784241284245e-4	0.6902786791679139	2.752345892065339	0.4314048267389272	9703	4
cg10576257	2	75428132	-3.02738676484402e-4	4.3078418654688935e-4	0.48220419806881754	0.513174413657778	0.9159876625987782	9676	4
cg10576267	22	41641887	-5.1708603386528e-4	4.054165257175902e-4	0.202152169426178	8.876721367517703	0.030975650082038203	9702	4
cg10576280	10	124133822	3.4456357613943807e-4	6.762706655319154e-4	0.610397993293156	4.07591591277107	0.1302945064679028	5807	3
cg10576459	17	7544280	4.6272511859015304e-4	8.893261776755038e-4	0.6028476720530516	1.486862173398797	0.6853058365763117	9651	4
cg10576499	2	80101315	4.2633452837591496e-4	2.8155386424610863e-4	0.1299700183030036	0.055580330654407886	0.9965725546748668	9641	4
cg10576516	17	73663407	-9.963917289975606e-5	1.4508126538730371e-4	0.4922202390721659	1.4890466431431584	0.6848006570976504	9695	4
cg10576725	14	23306974	1.042817026561967e-4	4.123346781325157e-4	0.8003412491292523	1.7647068948995506	0.6226450578681453	9687	4
cg10576828	1	70225863	-5.16119518568547e-4	6.094352895577212e-4	0.39706113266176923	0.5045087465315712	0.9178997489954366	9699	4
cg10576837	2	174891810	-2.3592629410736183e-4	3.592537634941141e-4	0.5113660515241777	1.202842272703123	0.7523226982725886	9702	4
cg10576992	4	119662530	4.506646976540028e-4	0.0013496090064428355	0.7384381055633482	3.3635998149131243	0.33888837584240017	9703	4
cg10577006	4	20254140	-2.6241425890140746e-4	2.4136633524718303e-4	0.2769470043911162	0.09242802842465572	0.9927303435022115	9705	4
cg10577016	9	114423680	-2.1388775539874354e-4	1.7502309301661325e-4	0.2216870243972467	3.81351485158836	0.2823180356094116	9698	4
cg10577168	1	245039085	7.190355626646097e-4	5.508747740780709e-4	0.19180386303178415	1.178349111109445	0.7582016343442276	9705	4
cg10577216	6	143265045	-3.143568672470904e-4	4.988287651847041e-4	0.5285703234801535	12.519242494758448	0.005800499278649728	9690	4
cg10577241	15	77456283	0.001402306240212504	8.248002517218694e-4	0.08909767758749261	1.0543265857189572	0.7881096609585396	9705	4
cg10577257	12	130929193	-3.029114148191278e-4	0.0014253617143342163	0.8317049099958216	5.753414426786191	0.12424325320412352	9698	4
cg10577284	10	81838377	-8.214840803179822e-5	1.29057817918605e-4	0.5244348950505899	1.5916961789980282	0.661274117800841	9695	4
cg10577346	11	8704225	4.630299826592177e-5	2.051457336302171e-4	0.8214286681692236	2.764935560118818	0.42930472276143705	9633	4
cg10577467	4	39183765	3.517169984201462e-5	1.2949835983339775e-4	0.7859299242080783	1.6784329220429797	0.6417392472580553	9706	4
cg10577511	2	122277240	3.4430939840025143e-4	5.646584927818104e-4	0.5420170055710318	1.0351579774791535	0.7927456167536673	9702	4
cg10577534	15	67354460	-8.665551026831999e-4	7.1494711428954e-4	0.22549139304952612	2.477774257754782	0.4793211668509063	9705	4
cg10577586	3	133707361	-9.45361571892681e-4	7.421073927929539e-4	0.20270317412107972	1.5727980711287919	0.6655732804636558	9704	4
cg10577630	12	38550112	-0.0016483594945067629	0.002043262238451249	0.4198224654037146	7.383859424570874	0.060618905827100826	9690	4
cg10577713	1	204401413	1.2222034725594617e-4	2.679583610994861e-4	0.6483058905065038	0.5773409549398758	0.9015994791465168	9681	4
cg10577819	2	30591375	6.513891122251135e-4	4.731087612858084e-4	0.1685656131046835	1.881819173019939	0.597294009467508	9706	4
cg10577937	1	26798947	-4.696905693587949e-6	1.4970485687853255e-4	0.974970926936529	7.804120164457609	0.050238258209183755	9685	4
cg10578007	20	23066999	7.843948692034158e-5	1.7836152885086415e-4	0.66009786047888	1.5270100801739654	0.6760505946467165	9698	4
cg10578084	7	1288010	2.563237344950109e-4	5.719159211839081e-4	0.6540201953728615	1.7301586183583166	0.42101816069845976	5808	3
cg10578112	11	122526355	4.67010080274459e-4	1.8996635662413278e-4	0.013956420615291966	1.0547421962265338	0.7880091675160148	9688	4
cg10578187	7	96133415	-6.846861664725903e-4	5.738437818330285e-4	0.23280759044609875	0.7076184343373821	0.8714105702855384	9698	4
cg10578387	13	28489475	5.335854965869467e-4	0.0012917509653082898	0.6795542364071214	4.561483311889258	0.20687124385273722	9705	4
cg10578482	8	145111298	6.796170853581262e-5	5.650735012737564e-4	0.9042688215776332	5.949539545199576	0.05105918787515234	5807	3
cg10578571	14	21924393	1.3129770279487693e-4	1.4975974985221592e-4	0.38063752591155253	0.8213915182732912	0.8443439185413331	9698	4
cg10578602	2	27603611	5.36332867348113e-5	1.2865433006341274e-4	0.6767669243850113	6.918545928312578	0.07453980797816824	9662	4
cg10578681	1	213223453	0.0010626029851784904	4.768900923414058e-4	0.025867672874883976	3.622949200176561	0.3051626127167153	9705	4
cg10578696	1	65532742	1.53258525214911e-5	1.6639919496268512e-4	0.9266162647681953	6.159857154560072	0.10408661793337413	9599	4
cg10578701	10	90964806	-5.271011417113724e-5	5.684447583677265e-4	0.9261205344823324	3.084284393546539	0.378811854334692	9705	4
cg10578717	8	87354562	1.651745090543061e-4	5.781304279298332e-4	0.7751043992327148	0.8504610220624114	0.8373631732369365	9703	4
cg10578777	12	7781093	4.485516465776733e-4	0.004573744437017052	0.92187592279854	2.534482961429616	0.4690914604106115	9612	4
cg10578779	1	173837995	8.294220415802537e-5	1.6761015690708732e-4	0.6207046676957548	8.01491610736239	0.045704438478068446	9704	4
cg10578938	5	156695410	-1.5739785736314246e-4	7.589372521010711e-4	0.8357033771648369	1.7897182178871456	0.6171749188595415	9703	4
cg10578952	1	235578306	-3.009951180219788e-4	3.091075759026692e-4	0.3301780882118899	2.312720103032669	0.510088453816532	9702	4
cg10578991	7	12443926	6.499891403113774e-4	6.826649100801773e-4	0.34102853096697855	5.968527809535619	0.11315149560028126	9702	4
cg10578996	19	29455873	0.0025519426542871594	0.0010832650115976661	0.01848346575374033	1.888847606499046	0.5957940909603464	9702	4
cg10579012	1	22746853	-1.4812756151790394e-5	0.0012726290393050286	0.9907132383348579	3.143446430278113	0.3700329594451982	9698	4
cg10579113	4	177462176	-7.23448818759755e-4	6.040259405171273e-4	0.2310293484953441	0.529472181658511	0.9123704001639608	9703	4
cg10579128	15	59225866	1.7474449246656344e-4	1.1883609769898505e-4	0.1414354709014741	9.265702427897011	0.025959071308496028	9670	4
cg10579246	3	16305290	4.475035508449423e-5	6.889550672782624e-4	0.9482106629404045	4.634346009792864	0.20061543143146132	9654	4
cg10579408	7	86850525	1.7742743242917268e-4	0.0012639859426876363	0.8883665810470309	0.22548015894396528	0.8933828384798462	5808	3
cg10579530	2	80550119	1.3131988423182073e-4	0.0012929765853633276	0.9191027491437701	6.012606085961188	0.11099851974908474	9700	4
cg10579631	19	34175052	0.0017994887709151584	0.0018144656369496659	0.3213215172127774	13.644257292716226	0.003431634126687668	9703	4
cg10579668	6	169238387	0.0010605224348604135	9.830905958405146e-4	0.2806930870125108	1.9318021114278623	0.5866813726532427	9704	4
cg10579705	8	22811322	-4.245356396177438e-4	3.4695787293061294e-4	0.22110535013886515	2.64611285344935	0.44946265708611066	9694	4
cg10579718	1	1052886	-9.021650736386535e-4	0.0011559317846743865	0.43511682749945246	4.908464500856164	0.17862384706782272	9705	4
cg10579818	19	34117242	-0.0011671428394566953	0.0015739399167208849	0.4583647657448888	1.9543306045726763	0.5819394566995754	9706	4
cg10579840	8	99306110	-1.8768834922880322e-4	1.9650479323979204e-4	0.3395100912472918	1.9688813628817066	0.5788905510375233	9702	4
cg10579941	1	16517009	2.8524727203037737e-4	6.395848643457071e-4	0.6556058039417632	1.7764082601792834	0.4113938996717638	5809	3
cg10579986	3	197401451	9.014483635562401e-4	4.68552722747211e-4	0.05436717804374214	4.953846108916557	0.17520812384333811	9703	4
cg10580056	15	35086928	-3.47873448571255e-4	0.001371774088818608	0.7998093618291172	5.025313392222514	0.169952929718907	9690	4
cg10580144	2	61372316	0.001025327649716704	0.0012101598315359967	0.39684670293432717	1.6800913579297885	0.6413689752735865	9645	4
cg10580269	2	69056515	-5.291782085489378e-4	2.5278219069539205e-4	0.03631206146464883	4.497034002456635	0.21255500019610155	9704	4
cg10580282	3	50340564	0.001010217716820284	5.188780051236243e-4	0.05154345964415607	7.580988281865645	0.05551362795707219	9705	4
cg10580293	7	29605897	-0.0016247597681091474	0.00129472522975067	0.2095125185894636	0.7531743286198112	0.8606311237263211	9690	4
cg10580335	3	125803859	-2.861108546378713e-4	3.0582567554168506e-4	0.3495122651966826	5.150504008896847	0.16110245730879352	9695	4
cg10580341	11	889148	4.1848247917458523e-4	2.6043941684697903e-4	0.10809115056126362	5.5457603267791065	0.13592711784103698	9624	4
cg10580397	3	23331228	-1.8512120323350785e-4	8.948246938568433e-4	0.8361036892807978	0.4678535605938887	0.7914197612940999	9282	3
cg10580473	10	100995821	2.5040476070617196e-4	4.0236824695891296e-4	0.5337266474704341	0.7977603796439612	0.8500026457626716	9609	4
cg10580513	1	248111283	-1.2600519820072653e-4	5.343683852815586e-4	0.8135862228886632	0.5800524309938837	0.9009833400488163	9703	4
cg10580539	12	67411708	-6.877229487078785e-5	4.1299117696182657e-4	0.8677458320279863	3.8016369756527384	0.28369578044136295	9705	4
cg10580626	10	680352	1.8021621806941569e-4	4.2210274376772595e-4	0.6694166925138609	2.7802023857727742	0.42676933467620665	9705	4
cg10580686	2	64881532	3.7426148592233485e-5	1.826830541949841e-4	0.8376742451126389	2.0594677131087797	0.5601561401525154	9702	4
cg10580691	18	3451079	-7.871825366681158e-5	1.7484248409610462e-4	0.652549051780926	1.1926283462214287	0.7547728763898536	9704	4
cg10580708	7	1250273	9.312176216803456e-4	0.0019211235671370722	0.6278710607242051	8.237873600449774	0.04134306788808329	9703	4
cg10580715	11	73149993	-5.015566197748387e-4	5.663441798889939e-4	0.37583100419902793	2.6690761560869563	0.4455080830369229	9700	4
cg10580832	6	28864186	-3.242017609739547e-4	2.2673387440345422e-4	0.15275205988851134	0.8688669589308152	0.8329336744097959	9703	4
cg10580903	11	3832691	3.1783220572440647e-4	4.406812367496051e-4	0.4707684672920226	5.426933460552631	0.1430747092443897	9700	4
cg10580930	11	66495424	1.622935265820776e-4	2.641555981669284e-4	0.5389602217431109	6.066793296862851	0.048151805288403675	5805	3
cg10580941	11	66234018	1.078269842306696e-4	1.943740899137562e-4	0.5790728584646647	0.7239919834054686	0.8675468057720458	9654	4
cg10581012	11	110384827	-5.303799778950911e-4	3.802573812622057e-4	0.16307855255082093	1.4072511757518202	0.7038358989801952	9613	4
cg10581206	2	191212964	-5.28357606214413e-4	5.450326297808856e-4	0.33234293008725885	3.106434398941604	0.3755044198975977	9563	4
cg10581241	11	46403617	1.459428141160618e-4	1.9034263847496748e-4	0.443237679910352	0.27182744846262463	0.9652368630722432	9699	4
cg10581256	10	43133692	-4.989018139195467e-4	5.326861098756216e-4	0.3489759409839188	0.21469108809418247	0.898215246428959	5809	3
cg10581263	1	156561879	2.1035483040826055e-4	1.9040837281973272e-4	0.2692652441189898	0.4163024670879333	0.9368545749467503	9697	4
cg10581281	3	69788259	2.564281345958667e-6	2.808514088560927e-4	0.9927151084016989	4.736371546675149	0.19215090837648277	9698	4
cg10581375	2	192700475	7.574570031605737e-4	5.13023663769917e-4	0.139821447390112	3.8925470194277807	0.27330332359780135	9703	4
cg10581497	19	44429627	5.616079605417827e-4	7.383507112888806e-4	0.4468811229439496	1.3705257322248237	0.7124579711755961	9681	4
cg10581632	12	56360715	-8.048500472777697e-5	3.315444856487476e-4	0.8081930406505287	0.7603905461213698	0.8589157008938351	9695	4
cg10581650	10	100155032	-4.131576530595513e-4	4.713757415737091e-4	0.3807619473690286	2.6250441540878326	0.4531158900268991	9694	4
cg10581754	11	7715991	-1.0343279773709499e-4	6.574410512252631e-4	0.8749876583726299	7.480395761367162	0.058064314059425894	9700	4
cg10581811	12	58257267	-3.414988844656662e-4	4.0158212820188427e-4	0.395111811443564	0.19375076441299524	0.9785917773707912	9704	4
cg10581837	13	76334707	7.268617088813617e-4	8.265714195585001e-4	0.3792009552802047	2.2374563452508762	0.5246083696979642	9705	4
cg10581876	1	205645246	1.9373587492443754e-5	3.4339924204300937e-4	0.9550095391952175	5.184697014739903	0.1587616553987419	9705	4
cg10582045	15	43477796	2.0051436774477126e-4	2.725700631045242e-4	0.4619477436738175	4.355336393847453	0.2255626435742739	9696	4
cg10582048	10	95204506	1.4849661536739934e-4	4.5836040248069444e-4	0.7459581110935577	1.7119273327643765	0.6342853403062301	9692	4
cg10582189	7	140337654	1.0456037293115437e-5	6.143174575551861e-4	0.9864202004609441	1.514663999745813	0.46891582705522306	5807	3
cg10582371	2	31133547	2.7253733299116876e-4	6.41327654158848e-4	0.6708672744445279	6.217407856781975	0.10149886198158546	9699	4
cg10582440	19	11465479	2.8259601752274e-4	6.202657081067589e-4	0.6486742098337515	3.214584878396374	0.3597088515995347	9703	4
cg10582450	1	153514008	-7.381513015161173e-4	6.75023503966647e-4	0.27416581304316073	0.7835339170377922	0.6758615993977385	5809	3
cg10582499	2	232675501	-0.001290133502471712	4.976219591756358e-4	0.0095254146444743	1.8179502561898477	0.40293697127235734	5804	3
cg10582556	5	153263728	5.689969084288395e-4	0.0012860413450082322	0.6581704027392821	3.5728245885804704	0.31143911652757944	9704	4
cg10582608	6	28664190	-9.338882537892065e-5	0.0046804626928139	0.9840809417984184	0.44317277822247275	0.8012467001676566	5803	3
cg10582648	1	19283761	-9.946265497586547e-5	4.173049790086376e-4	0.8116133364664777	4.973168319098744	0.17377246834231316	9706	4
cg10582687	8	48091424	4.4161117191261046e-4	0.0014132326043272564	0.7546734764253189	0.8432146995985894	0.8391051353124112	9686	4
cg10582690	10	69644422	-1.8665315105251078e-4	2.0744548128701713e-4	0.3682428412777537	2.9917798800968645	0.39289429419710464	9687	4
cg10582749	1	47974189	-2.397983808531637e-4	1.5385804520143533e-4	0.11909842313808894	1.948655981313317	0.5831314373485569	9704	4
cg10582795	2	161172036	-7.651373157826221e-4	8.686080615921723e-4	0.37838411561346547	0.7680121401574966	0.8571017952653988	9633	4
cg10582808	1	99774415	8.24958285520021e-4	9.874185633578364e-4	0.4034533032269608	2.035011671412196	0.5651717938659104	9698	4
cg10582827	6	28584464	-1.9434124263127364e-4	0.0022483340682989805	0.9311183313876569	4.6871266015024204	0.19619410916515523	9703	4
cg10582858	11	121069511	-8.843515728599197e-4	0.0010869446766396777	0.4158670816294166	6.354648945512651	0.041697067651564376	5807	3
cg10582860	2	55347991	-0.001591672330662959	8.70537388571059e-4	0.0674926820991054	5.268713317793645	0.15314546822969885	9704	4
cg10582871	1	10725332	-8.725851973789614e-5	2.4781731364692424e-4	0.7247570841903193	1.696103196286237	0.6378004916326749	9643	4
cg10582941	12	83595509	-9.5379457307693e-4	7.196108811508882e-4	0.18502823929337336	9.302480423119016	0.025528189941132564	9700	4
cg10582946	4	18023955	-8.078923511663466e-5	2.3748382363327525e-4	0.7337146750573023	0.4111569167134739	0.937928215296523	9676	4
cg10582968	15	74538030	2.9275519011346486e-4	3.042516944845297e-4	0.3359422003052708	2.3493239002146535	0.5031376642368567	9688	4
cg10583000	2	98963134	-3.165167478402497e-5	2.5663269965199147e-4	0.9018421942826833	4.391845060406415	0.22214273178201088	9687	4
cg10583043	5	92931401	-3.7348227578758977e-4	4.76992536684862e-4	0.4336306581987868	2.5056437855958	0.474271988315473	9697	4
cg10583097	3	51429234	3.7263636866099824e-4	2.2786763287228724e-4	0.10198210143971628	5.090950815273792	0.16525714408461126	9705	4
cg10583144	13	51795680	5.356396873164762e-4	0.0017323995768264136	0.7571774121022392	2.0978970462918043	0.5523383223479498	9702	4
cg10583180	6	101851354	0.001754120214258614	0.0015222106564992384	0.24917707217231522	0.4896784713389084	0.9211530842900407	9702	4
cg10583204	11	1299477	0.0011039959474243373	5.802354464323395e-4	0.057083760494430626	3.2569249843298738	0.3536830214808156	9700	4
cg10583266	2	207136184	-3.6679774636092205e-4	0.001232175917854264	0.7659451675055823	1.7772936475638166	0.6198885138366372	9595	4
cg10583311	12	133082545	-0.0020606529820022595	6.439938924385627e-4	0.001375219999860135	5.510204897297943	0.13802952399667318	9700	4
cg10583319	20	61203879	-4.639212971481885e-5	8.075977202119516e-4	0.9541910342798686	2.7044643359448446	0.43946916028808186	9689	4
cg10583322	15	66350184	7.176078345851936e-4	9.076797815424304e-4	0.4291798910889484	1.4929113093168866	0.6839073602794273	9704	4
cg10583382	11	31531364	2.7273649413448624e-6	2.27829868828473e-4	0.990448704485714	3.005090340023378	0.39084101162111834	9703	4
cg10583392	20	35467781	3.365561872806128e-4	4.0435742759501814e-4	0.40522637242426457	0.8396207597361661	0.8399686604797401	9706	4
cg10583414	12	48207063	1.5918522678573565e-4	1.531852721200362e-4	0.29872662854886073	2.60556284436162	0.4565151429381149	9693	4
cg10583473	7	1491787	-5.010389962330177e-4	5.686922217409729e-4	0.37829769193611706	5.332688106539657	0.148995317180371	9701	4
cg10583485	1	63150905	0.0011530292395523839	9.147724040398593e-4	0.20750535468418776	1.0344398212340147	0.7929193381278431	9706	4
cg10583499	8	17942063	3.815037402322318e-6	1.5028604885716743e-4	0.9797477372508407	3.230787739503025	0.35739245089779026	9705	4
cg10583632	17	16557199	-1.0942538946511026e-4	1.8286734658983292e-4	0.5495819329701304	4.299137790000829	0.23092184725830314	9705	4
cg10583647	22	38349530	2.0334761815228502e-4	1.695271084940447e-4	0.23033392513153994	3.222192802546857	0.3586195922066856	9704	4
cg10583651	4	123538969	3.396652653806505e-4	6.602682184351572e-4	0.6069476989900432	3.5995898110195306	0.30807349873880374	9699	4
cg10583664	10	134595446	-3.09739315760853e-4	5.563199792190399e-4	0.5776882179960436	3.458189701401404	0.3262253991850433	9703	4
cg10583683	15	23034700	-2.2064066206504304e-4	3.496984706116369e-4	0.5280761868529622	1.0707221076229618	0.7841461653970482	9658	4
cg10583736	6	148663964	5.789863106784618e-5	2.689128828546582e-4	0.8295285377243878	2.674030304032983	0.44465862769282305	9702	4
cg10583931	5	75379800	-1.5212079126601238e-4	4.0615729629514454e-4	0.7080050981065149	2.534786349616519	0.46903720069734445	9706	4
cg10583941	1	16770233	3.4304438051542714e-4	4.298817998792412e-4	0.4248722393355296	5.016371285864759	0.17060227596037927	9704	4
cg10583942	1	1142892	-0.0012012221876580298	0.0011263825013780803	0.28622365153975815	4.957776658238735	0.1749151829707559	9573	4
cg10583992	11	60609785	2.1614390106048466e-4	1.5125808224746628e-4	0.1530116414232491	2.4032523974475066	0.4930294771108785	9703	4
cg10583997	2	32583696	1.852044960563471e-4	7.740512802904783e-4	0.8108989848570931	2.2119215161117345	0.5296040231940691	9701	4
cg10584024	1	84234998	2.752105043126018e-4	0.0011257939126957256	0.80687531752558	2.1689868502162013	0.5380827988633147	9704	4
cg10584042	10	52383933	6.13761930661768e-4	3.042886275451188e-4	0.04369147727196556	4.174028160339737	0.2432750563549273	9662	4
cg10584100	8	62604144	5.680400298637096e-4	6.379268574058348e-4	0.3732259373463529	1.3917375473546163	0.4986410535298162	5809	3
cg10584209	5	54528200	-3.6802231584738223e-4	5.487510902385044e-4	0.5024407386106844	2.7445097374767227	0.43271624658081076	9701	4
cg10584300	4	166297064	-1.1079609804718273e-4	3.484739166591418e-4	0.7505254412479226	1.8202466513192141	0.6105389801005378	9701	4
cg10584478	17	79422530	-0.0026417426743412993	7.568471394709358e-4	4.8219453952017655e-4	6.641281723738949	0.0842541625636817	9703	4
cg10584587	6	163730283	-2.1213809630597582e-4	1.522074189979533e-4	0.16339508429054722	6.365283235827075	0.09512952315154508	9672	4
cg10584766	19	14196219	-3.3464742373730516e-4	3.839039563706905e-4	0.3833744127319434	1.735576654947143	0.6290534707444619	9705	4
cg10584797	1	26126588	-2.1161899345907364e-4	2.2084771419326557e-4	0.33795572230822213	0.1277601761198049	0.9381174842740415	5808	3
cg10584805	5	174115485	-3.061917264658152e-4	5.038325428178485e-4	0.5433697549682351	4.560572063794394	0.20695061514973204	9694	4
cg10584904	10	60173756	3.690945018179827e-4	4.75122153917988e-4	0.43725241922238656	2.077453747189373	0.5564874732326452	9701	4
cg10584914	13	113680977	-2.0326756415363419e-4	5.089257262321034e-4	0.6895946881004913	5.1258220333644	0.16281230559776805	9704	4
cg10584986	15	29825929	-1.4551106198368752e-4	2.6984143590958934e-4	0.5897167478693903	1.628578233494873	0.6529273967791505	9687	4
cg10585161	5	115420544	-7.294716052370948e-5	1.3885747798249746e-4	0.5993479914484339	1.8128950347103534	0.6121328601710825	9702	4
cg10585180	19	49461549	5.450863444793683e-4	0.002201853277979498	0.804476427746265	0.29917342510069106	0.5844010735431086	1325	2
cg10585208	19	7854021	-4.3496907694448654e-4	6.198088111444636e-4	0.482816726041815	1.1204641379917792	0.7721363970371967	9705	4
cg10585257	17	79191612	-4.6359878013045596e-4	4.790799482036592e-4	0.33320139838700913	0.8716431118632756	0.8322650177817508	9703	4
cg10585263	5	55033715	-4.141317543453999e-6	2.614020203741831e-4	0.9873598715694673	1.7346006552683189	0.6292688733038851	9700	4
cg10585293	12	106884704	-2.6285131144049566e-4	5.804607311739532e-4	0.650669573289087	6.030021410684927	0.11015871856574072	9702	4
cg10585321	9	135995491	-5.034760057713593e-4	4.360557276820793e-4	0.24824857063926037	2.5401680317032493	0.4680755374582762	9687	4
cg10585371	1	30161665	-1.455506884178147e-4	4.2550299963871904e-4	0.7323001991741915	1.5972831026822771	0.6600060147767757	9701	4
cg10585379	6	33286540	3.856874033314818e-4	5.386881043579899e-4	0.4740065706002094	1.6226482475235924	0.6542654544091647	9689	4
cg10585462	4	71091866	-0.0022860231743680286	0.0010348234196135154	0.027168038390992615	2.552766802431336	0.4658303688055657	9500	4
cg10585486	19	41304133	2.324547803707579e-4	4.6034144048495744e-4	0.6135857611771057	0.25513170612035896	0.9682336021731142	9703	4
cg10585584	8	135843842	-2.3032996826772773e-4	2.2917759311883804e-4	0.31488321992652335	1.0294134144139615	0.7941352773757446	9702	4
cg10585586	1	85362120	-2.952296030476059e-4	7.671383307242593e-4	0.7003520132751864	0.2596614087973018	0.9674275073210687	9702	4
cg10585600	15	102264760	5.605157066708463e-5	1.731135324411447e-4	0.7461007888961708	8.236794034983063	0.041363174462024505	9664	4
cg10585621	17	78773453	-8.405232148291862e-4	6.130321264055436e-4	0.17034639516455882	2.0106036228113484	0.5702088024473265	9704	4
cg10585648	1	156307318	4.3781952681650816e-4	0.0010509283159847779	0.6769690669302539	1.8775636841446706	0.5982033634431948	9702	4
cg10585661	3	184056618	1.6058026011728725e-5	0.001586078724301482	0.9919220704786664	3.4416182357301457	0.3284133511335483	9706	4
cg10585806	8	9987847	0.001062365888116261	6.115990686395107e-4	0.08238188784245662	0.5915510040860475	0.8983638248501374	9701	4
cg10585870	19	14530314	1.1001109276404437e-4	1.4865519895874407e-4	0.4592745017962707	1.6691549335850948	0.6438129902887327	9596	4
cg10585872	22	19647281	5.484004128972429e-4	4.351208878272967e-4	0.20754660921998383	2.4773451116802376	0.47939924545190254	9691	4
cg10585941	1	214461479	2.5734727569538882e-5	0.0018845950160343299	0.9891049782505097	10.37609954505206	0.005582884098837024	5806	3
cg10585948	17	46652938	-2.35139525090762e-5	5.978230238224963e-4	0.9686251908151714	3.3565182905078212	0.33985349913267926	9702	4
cg10585962	11	75428198	3.5733009097877605e-4	6.879696540192376e-4	0.6034831967296237	6.117273776575078	0.10604193134828857	9704	4
cg10586042	5	36152206	-9.922653341913228e-5	1.3474592324257503e-4	0.4614889502202222	3.1036415475329346	0.37592008248216974	9680	4
cg10586082	5	139426773	2.5466266208244985e-5	4.105259279581583e-4	0.9505363364569323	3.806623053854314	0.28311669781435367	9670	4
cg10586087	5	148376773	-1.569422868604335e-4	5.583265879188874e-4	0.7786382577554681	1.797689053662045	0.6154379527159258	9703	4
cg10586107	1	20755534	3.9837490408839844e-4	0.0014357717397678392	0.7814238801098023	0.506353408039319	0.9174933948893818	9695	4
cg10586147	10	93371903	1.2737444821126268e-4	5.741654144359638e-4	0.8244362802314464	4.991452665206367	0.1724240931266788	9700	4
cg10586317	15	73979250	8.065925216605239e-4	4.341398800892054e-4	0.06318189519179317	0.53689685850335	0.9107136948050342	9706	4
cg10586358	19	13029889	1.0774402062156251e-4	2.67461909372219e-4	0.6870668542090437	1.8414357579843323	0.6059598272307827	9706	4
cg10586423	1	111015513	-1.7658130048815146e-4	4.689373427916806e-4	0.7065033848768494	1.732101098570916	0.6298207269624541	9703	4
cg10586510	7	128829365	5.110560874445864e-4	2.7273704525928336e-4	0.06095728256226517	4.92084370810896	0.17768596942789877	9684	4
cg10586546	6	31634657	9.719579976346755e-4	6.964243154966228e-4	0.16282277237676304	3.291445322623704	0.34883507240820655	9702	4
cg10586619	4	6989536	4.3641211617583345e-4	4.093487414261998e-4	0.28637245171193937	2.410146263791336	0.49174869361288964	9701	4
cg10586672	3	14514657	2.125509351333526e-4	4.1708855987776446e-4	0.6103273473386486	1.302643321897582	0.7285054891756774	9703	4
cg10586756	16	56782283	-1.982513252998363e-4	4.852790627941024e-4	0.6828842022179151	3.3400415452708105	0.342108376930626	9705	4
cg10586870	5	75722317	8.787824301138868e-4	4.8337955582566873e-4	0.06906463944229556	1.7142505779828827	0.633770227291508	9706	4
cg10586883	17	79312681	-5.423536221849158e-4	3.842420209576498e-4	0.15810029563886482	8.588639211256035	0.03529091297990823	9706	4
cg10586903	19	41221192	-5.529105817277469e-5	1.2835790724978938e-4	0.6666451187764137	0.8249518917022061	0.8434900299661499	9705	4
cg10586997	6	24721394	-1.3424363176005978e-4	1.4858414365455846e-4	0.3662682360477979	3.642242507582015	0.3027769021539768	9544	4
cg10587082	1	208293478	0.0013793907771856436	7.632705810785098e-4	0.07072942994900686	7.193709727435257	0.06597328841147544	9702	4
cg10587183	13	36048892	-5.374392743141347e-4	0.0012265388875141257	0.6612590767750803	0.07495388247428003	0.9632166280485583	9239	3
cg10587218	3	148709351	1.2009012468786498e-4	2.624099054290917e-4	0.6472087581141005	3.8157232666910406	0.2820625406323532	9704	4
cg10587366	11	19548019	-9.289827843939324e-4	7.42868329633568e-4	0.21110420872345478	5.626245919563843	0.1312797022856045	9703	4
cg10587401	1	120292140	-5.8483907256826986e-5	6.799321300421237e-4	0.9314550249972091	3.9057905416815664	0.2718183929175266	9701	4
cg10587449	17	2654874	-0.0011251618298280944	0.0010923941051420366	0.30301176678860237	0.6837931468116568	0.8770091815257673	9700	4
cg10587741	22	38071170	1.5218005992941088e-4	1.8546941819337043e-4	0.411923748421526	0.25636258251029465	0.968015080274405	9704	4
cg10587854	3	37011630	9.620669006495149e-5	2.546532686620711e-4	0.7055830096311585	5.81298041580756	0.12107224702495935	9704	4
cg10587913	12	54392867	-1.2420614663125574e-4	0.0011948296513514603	0.9172066337742566	2.795936907069434	0.42416921133021923	9693	4
cg10588023	22	50141731	0.0012394336694710538	9.057467965020991e-4	0.17118353556048926	3.3788016446551588	0.3368246517596284	9702	4
cg10588034	3	138153357	-1.244852655137487e-4	1.9133915746020317e-4	0.5153046977362473	3.0051637280119814	0.39082971596599236	9622	4
cg10588135	17	59329903	4.965473326454769e-5	4.0810935773305583e-4	0.9031602418124589	0.8390132516453886	0.8401145989422623	9705	4
cg10588150	1	34630864	5.051841652903364e-5	2.753374757035528e-4	0.8544228448240582	0.6921471074549587	0.875049456236499	9686	4
cg10588211	1	162792246	1.6123170209685947e-5	3.132873695200268e-4	0.9589554086217463	0.03166028897577291	0.9985158770360412	9692	4
cg10588276	5	142228102	-1.357800917083693e-4	4.8079868504200945e-4	0.7776327597751318	0.48179599141031176	0.9228721602563215	9703	4
cg10588310	1	3332000	3.125730643351364e-5	3.360545883821613e-4	0.9258935620785083	1.5753147886925205	0.6649998870969431	9702	4
cg10588340	2	73216028	4.043034912974834e-4	4.555014940101874e-4	0.3747555222256376	2.049049770706332	0.5622889044810394	9704	4
cg10588362	11	64728445	9.230865640744036e-4	0.0012095089438846063	0.44534938514726025	0.03143865205486297	0.9985313365947837	9703	4
cg10588377	10	124221799	0.0016567988974052772	9.229981119881138e-4	0.07265071604969718	1.3893436972620166	0.4992382468224076	5809	3
cg10588425	20	62492820	-8.542443021603962e-6	2.7113293500078913e-4	0.9748656284557045	10.318379316325991	0.016044930147636288	9700	4
cg10588470	5	63256619	9.912104089259937e-4	0.0016575404562835956	0.5498394435493259	3.9452480298032904	0.1390913990384396	5797	3
cg10588471	13	113632644	-9.59933187893879e-4	6.624651860987849e-4	0.14732867395807633	2.3997401455692247	0.4936829963655383	9701	4
cg10588503	13	43136804	-1.1397613099203468e-4	5.181531176245243e-4	0.8258975405867685	0.7252619876758641	0.8672465981451863	9704	4
cg10588586	8	17274950	1.0667023112606968e-4	4.6794373800865784e-4	0.8196810310301615	0.614664182132539	0.8930672911955182	9700	4
cg10588617	2	43027940	9.650922990650139e-4	8.281085592473908e-4	0.2438499919266581	2.695434506085405	0.4410037098691536	9704	4
cg10588679	1	44496476	-4.5204296531198884e-5	1.854777027776605e-4	0.8074490572735946	1.238707762951219	0.743736337992088	9705	4
cg10588696	15	76631894	-4.331879359666668e-4	5.064612344149099e-4	0.3923723650618244	2.9205539381554213	0.4040370868993986	9703	4
cg10588705	17	20903244	2.9013690872475937e-4	4.686526379300882e-4	0.5358588317743284	1.5268250630662727	0.6760931019752703	9703	4
cg10588720	6	23397853	6.15e-4	0.001845	0.7388826803635273	0	NA	1088	1
cg10588770	3	125314608	1.256870112829774e-4	1.6907421754934222e-4	0.45724943190236234	2.6209376816049925	0.45383071899278465	9689	4
cg10588834	7	69458326	3.2479958380867915e-4	5.329797204063786e-4	0.5422571717765701	3.8913990046635916	0.27343238941939885	9704	4
cg10588893	12	34464089	2.0186358732984683e-4	0.001464726588698928	0.8903853921966615	2.1543936188072297	0.5409871763459844	9675	4
cg10588962	17	46667587	8.419114064045299e-4	5.57565078187595e-4	0.13104885267322153	16.96580238082235	7.182802822608761e-4	9704	4
cg10589018	19	21933538	-1.856434450428467e-4	1.2705292091993967e-4	0.14397413075374488	6.044296394565055	0.10947488535601968	9582	4
cg10589034	10	98228521	-9.210289059415845e-4	9.759951450686561e-4	0.3453322506513491	1.2221972252290614	0.747685571007329	9702	4
cg10589072	3	195545412	-1.0023309228890009e-4	4.77442769329302e-4	0.8337165338509287	6.956303541534685	0.0733036455002752	9677	4
cg10589235	13	107569888	-1.4094806981834444e-4	3.32803830995804e-4	0.671918120508245	0.26614114471085853	0.9662653325872501	9705	4
cg10589249	11	64059479	-1.2282592470811847e-4	1.373424556231097e-4	0.37115919310466067	3.7975596491897794	0.28417011212499316	9623	4
cg10589310	5	23507030	1.8822283598986283e-4	0.001448616880835773	0.8966195998650345	0.7930361092564728	0.8511319690380769	9706	4
cg10589330	15	60383523	-5.04250975464244e-4	4.6098389450022415e-4	0.27401720968922905	0.08080873705438167	0.9940364867804509	9705	4
cg10589353	11	126294637	-1.2923423888687303e-4	3.9680510236980005e-4	0.7446612276242832	2.1445983885637827	0.5429430277010376	9704	4
cg10589385	1	150898437	-0.004882315984700251	0.00261659707470216	0.062054956357195025	0.5257568577887799	0.9131973795366153	9704	4
cg10589443	7	30028281	4.248311782312099e-5	5.312461307223185e-4	0.9362620671073647	6.815376715034172	0.07802104734655986	9629	4
cg10589447	12	115890128	-8.063200693953934e-4	8.030714436638146e-4	0.31535680274121664	12.243432718378209	0.006594126333820134	9690	4
cg10589539	3	119514395	1.7087405496241196e-4	7.89330193173627e-4	0.8286137566759231	0.8469830503250334	0.8381993942081329	9704	4
cg10589577	19	16844603	1.1813386728775203e-4	0.0023053083924900386	0.9591308683416122	1.9572674216283188	0.5813232127047523	9677	4
cg10589673	7	7680871	1.451062910753744e-4	2.849727970398693e-4	0.61061661068908335	4.374704933484772	0.22374231942307152	9639	4
cg10589745	11	130013887	0.003564913609822215	0.0011826161977356313	0.002574627128059063	0.5851523340483507	0.899822835140364	9660	4
cg10589813	20	48809978	0.0013159348365626156	7.021617603895178e-4	0.060913997550289416	4.138923303101818	0.24684840370439123	9706	4
cg10589825	2	105362890	-1.8355025566705807e-4	3.909920815590415e-4	0.638749801945496	6.965379179658333	0.07300948058991645	9705	4
cg10589840	1	8778323	0.001144483435114344	8.864243171371339e-4	0.19666079065233535	1.9248363803066015	0.5881527937184262	9676	4
cg10589848	17	37559351	-2.917281740661243e-4	0.0011147682478734994	0.7935573582415796	0.2811700134217799	0.9635300962184713	9704	4
cg10589851	12	62653931	1.596938991032981e-4	1.9480981503593642e-4	0.4123628745349662	1.4113121259927874	0.7028852614811951	9669	4
cg10589949	1	119544161	-2.42986228491194e-4	4.579772926821493e-4	0.5957210022771449	2.571316983115401	0.46254025364455714	9704	4
cg10589950	19	36231534	8.056620840646068e-5	2.255831100742924e-4	0.7209821674781445	1.216938412458798	0.7489447132710945	9699	4
cg10590134	11	94801116	4.90548703482001e-4	2.5123704091656736e-4	0.05087491435563854	2.308576102840994	0.5108799446204275	9669	4
cg10590220	11	35676943	2.02008146647063e-4	6.043299341720944e-4	0.7381773500208326	6.394474340197865	0.09391837776099805	9697	4
cg10590292	12	51717674	-4.98681236535631e-5	3.0464731955609406e-4	0.869974146411659	2.148282004027238	0.5422069050627172	9670	4
cg10590400	19	15530032	1.9422915065526206e-4	1.53733146726114e-4	0.2064391718282913	0.7950009367511777	0.850662366080166	9704	4
cg10590442	11	124633181	2.616181280703315e-4	1.7743627642259263e-4	0.14036470098977294	3.034677034937174	0.3863094997732568	9701	4
cg10590628	7	132489214	-7.732348099943149e-4	6.254066197002899e-4	0.21632057048894268	5.313380268834603	0.1502365182442164	9687	4
cg10590657	3	192538384	-4.255601391720127e-4	4.945714304452923e-4	0.38953418008532326	2.166243230804782	0.5386279706600816	9607	4
cg10590767	19	44488127	7.728255951556522e-4	3.7129057472995875e-4	0.0373920395509956	5.08138325787664	0.16593394283445154	9696	4
cg10590842	4	149083955	-9.956944208517975e-6	4.15725023017015e-4	0.9808918584756546	13.542951921403278	0.003598142265050266	9706	4
cg10590857	5	7397021	-0.002132499311422065	9.247814850346453e-4	0.021113459804336626	2.4121196979943997	0.2993745395076441	5808	3
cg10590861	17	73124638	-2.6698690442616516e-5	3.8938533304808126e-4	0.9453348875875676	4.232533680977159	0.2374247648295145	9701	4
cg10590909	10	70286987	2.428420315006538e-4	2.640207675437212e-4	0.35768573749576654	1.1220757266223176	0.771747764947207	9689	4
cg10590925	11	1463620	-0.002509762597857373	0.0038123527060696235	0.5103300748202324	3.936320781718772	0.26842294431037167	9697	4
cg10590964	2	202929157	-6.818031247740024e-4	9.253609860164865e-4	0.46124585624993547	7.071802017782651	0.06964407145490822	9702	4
cg10591042	1	5768486	-2.9833474140201734e-4	4.5152743314503315e-4	0.5087897136095461	1.093233052056562	0.778707897935996	9704	4
cg10591064	1	203296928	3.462694168297758e-4	1.8047970417698025e-4	0.05503423427615347	1.506678868348064	0.6807297111318817	9702	4
cg10591077	7	30030138	-5.668137293524083e-4	0.0012442611627182076	0.648719063666048	6.6714923787660325	0.08313915913376661	9598	4
cg10591174	12	111358446	3.9300567955013105e-4	0.0010688339901544308	0.7131001350793105	6.357200740325352	0.09546751057810005	9695	4
cg10591385	6	168450911	4.580200173634148e-4	6.107050208639269e-4	0.4532633323235154	2.3546070006281603	0.502140442841681	9706	4
cg10591475	6	28109693	-2.1554997628193064e-4	1.9356115779620183e-4	0.26545022561609716	12.00697080862412	0.007359319566481276	9704	4
cg10591516	12	125405786	-5.267750477900215e-5	2.522609603072871e-4	0.8345876094823552	0.8783311041153972	0.8306536113476343	9671	4
cg10591607	6	101846916	-0.0010709979365152358	4.922040845035865e-4	0.029561056907865327	1.138953673613177	0.7676797958620412	9701	4
cg10591652	5	167956414	1.4459032215090298e-4	3.533058410923938e-4	0.6823563983948102	0.616765536825128	0.8925837890930999	9699	4
cg10591701	8	133787386	1.2687209548154638e-4	2.519361705683211e-4	0.6145507505584313	0.7217058720048195	0.8680870205849318	9689	4
cg10591771	19	3671118	5.011862032933824e-4	5.448385359777809e-4	0.3576353459167108	2.4137891438069206	0.49107293973749594	9704	4
cg10591797	2	218990598	3.992622283101664e-4	3.0955372981449986e-4	0.19712030138044903	1.6209913383494066	0.6546395963248641	9703	4
cg10591801	4	811981	5.556196497888776e-4	8.454291116272623e-4	0.5110495593398761	0.09795352879482394	0.9920818723018905	9706	4
cg10591825	19	12551937	4.809046522715932e-4	3.15034703687674e-4	0.12688209090158442	1.1723599865887209	0.7596408723736084	9661	4
cg10591911	19	49622361	4.1514752290122947e-5	1.1742282106364611e-4	0.7236767008112015	2.0712087064631035	0.5577593617776204	9643	4
cg10591926	10	653048	-5.35516202706408e-4	4.3103465757583044e-4	0.21409009010328675	0.22204516862940388	0.9739543603151437	9695	4
cg10591948	17	42421375	0.0010610400874348721	7.180073175482107e-4	0.1394729256114011	0.7379533877937937	0.8642426701615771	9703	4
cg10592171	17	48044465	-7.062153323107611e-4	0.00111242370773975	0.5255302711447367	0.3307032596501319	0.9541542812514198	9703	4
cg10592245	1	215256451	3.1136140338907936e-5	3.446032165112899e-4	0.9280062295969997	4.371963329138358	0.2239991600680443	9670	4
cg10592336	4	68567069	-2.474021479058645e-4	0.00023854989540047347	0.2996852479404344	11.895184095056344	0.007750977532403946	9692	4
cg10592446	4	156874415	-1.37194702544816e-4	3.864962331576043e-4	0.7226118051057879	0.7106577783541113	0.8706943150743106	9629	4
cg10592454	6	27215509	-8.864079258901374e-4	0.0013385550249323391	0.5078350172916352	2.516150873045336	0.47237932883245504	9700	4
cg10592478	12	53612641	-7.42298790120898e-4	4.446814780090897e-4	0.09506150436929059	4.0275031020288	0.2585095658377012	9643	4
cg10592494	7	97935764	6.228451444699827e-5	1.7746152385219967e-4	0.725607289457298	4.353566091846357	0.22572970149658506	9678	4
cg10592546	5	180649562	-2.2982875362176624e-4	2.80950050572654e-4	0.41333358674942583	1.12126108722353	0.7719442097372716	9612	4
cg10592563	2	178974175	-0.0013759365093831883	7.606285505189087e-4	0.07045928365097304	1.7579862819880143	0.6241199821090982	9609	4
cg10592581	19	45685312	-1.5282366347022975e-4	4.1668214174951776e-4	0.7137956816018844	3.117723457944206	0.3738282659516852	9700	4
cg10592592	10	74034663	-0.002382614435555456	7.64746927201591e-4	0.0018359640173148553	2.6796577741056713	0.44369531892558445	9704	4
cg10592667	11	46078207	-2.524902844517742e-4	5.445011744037782e-4	0.6428559990038156	3.5758472440656943	0.31105740152352906	9695	4
cg10592710	3	130063505	-4.6734108413940033e-4	5.649743924428154e-4	0.40812946250622506	1.70611299526146	0.6355755930907171	9703	4
cg10592734	7	139570596	-5.272399929119085e-4	5.824229877266764e-4	0.36533151872836966	3.869768083756634	0.2758745626658462	9636	4
cg10592766	19	50730103	-0.0021862634977305017	0.0015124888318080003	0.1483247508289016	2.6286485266975825	0.4524892117344401	9702	4
cg10592901	12	48245219	-6.689165638111826e-4	0.0010015827431373418	0.5042232729764202	9.6165985204683615	0.022122759110015922	9691	4
cg10592926	6	157876961	-4.4864453998104707e-4	5.893397234615914e-4	0.446497954754528	1.7342033754650985	0.6293565654754755	9705	4
cg10593028	11	108422791	5.061516508873646e-4	4.8539534205914095e-4	0.29705869405076096	2.0767442371397906	0.5566318711397978	9697	4
cg10593047	2	232526667	-2.257759526591175e-4	0.0012776844923162662	0.8597384444024574	1.7920328469493108	0.6166702105233721	9698	4
cg10593165	4	5116565	0.001263638211487942	7.486212254972787e-4	0.0914200545059989	1.6142397551319096	0.44614115876429356	5808	3
cg10593232	17	4378180	4.6957618049656684e-4	7.996280255276335e-4	0.5570403321933612	0.09402467801545217	0.954075625171231	5800	3
cg10593292	3	195539133	0.0012137994144120526	8.621711418773983e-4	0.1591783176138886	0.9605698299211719	0.8107916427713827	9699	4
cg10593400	1	86044176	-1.4246905914774805e-4	0.001579061376793384	0.9281093006819553	2.7613896018051522	0.4298953776306736	9706	4
cg10593425	2	33660672	1.286351860892339e-4	7.923800580438264e-4	0.8710379108172803	3.255060583840175	0.3539465096658599	9705	4
cg10593459	1	44447478	-2.513808473571204e-5	1.4840004351389274e-4	0.8654867014630917	0.15717102045337283	0.9841878060916004	9676	4
cg10593493	12	54411753	9.604551619336004e-5	1.5745129144844995e-4	0.5418608466002863	5.443423190185357	0.14206197088974606	9705	4
cg10593713	10	3789788	-8.213587646609883e-4	7.117022767852143e-4	0.2484688691108455	1.6771378420529663	0.6420284806238015	9702	4
cg10593727	5	176308136	3.940741024548416e-4	5.851538939317973e-4	0.5006586433202462	1.1051171605930525	0.5754755248068363	5809	3
cg10593922	10	30711382	2.2050733140545348e-4	6.543308797298216e-4	0.7361194059447904	0.6699390279975406	0.8802507645949479	9705	4
cg10593994	6	49467064	-0.0014124956374986528	0.001088323473562654	0.19433414182974398	3.188102971172336	0.36352269953215266	9488	4
cg10594034	12	63164557	-4.473271462919373e-5	3.801174483592801e-4	0.9063201860117247	0.7964641876406804	0.8503125649024447	9705	4
cg10594075	13	24152135	-4.279659869323216e-4	4.7967934115870984e-4	0.3722901230769597	0.43564559217695153	0.9327843951176885	9705	4
cg10594105	19	44123224	1.8053948756252216e-4	2.2466585984384768e-4	0.4216331593417604	1.2643979042999558	0.7376039981149138	9704	4
cg10594237	3	183165594	2.4089142241616408e-4	1.486851963792263e-4	0.10520135679137092	1.7339903782656771	0.629403583706395	9638	4
cg10594245	2	109558966	3.2612886176964503e-4	4.4656733749803026e-4	0.4652058221338907	3.8140652543809948	0.28225433917848186	9705	4
cg10594414	2	240298910	7.702819302103155e-4	6.623309879925034e-4	0.24483502103547344	1.1646151257260806	0.7615029659028681	9704	4
cg10594495	19	46184844	2.1095210912393275e-4	1.6374422022706755e-4	0.19764063892385936	1.535250407776952	0.6741587752318491	9705	4
cg10594506	1	155166889	-6.186747822079824e-5	3.712671392029523e-4	0.8676543310693328	2.3133222786280925	0.5099735176117817	9705	4
cg10594510	5	1089753	-3.0230580029137603e-4	2.54958045675658e-4	0.23573762504423326	1.481570747374406	0.6865302774138946	9601	4
cg10594543	5	33649717	7.225629040475189e-4	4.60737522606937e-4	0.11681708630461284	3.390316597232325	0.33526877286399076	9705	4
cg10594585	1	153756109	-2.7229728874433374e-4	4.150543360481197e-4	0.5117905717198524	1.902897709301053	0.5928031328197343	9693	4
cg10594709	8	144489858	-1.5635179298733562e-4	2.100069499029493e-4	0.4565693796275705	8.897914120175257	0.03067942091976763	9598	4
cg10594774	10	21152806	-5.290301193674512e-4	0.001007850158973911	0.5996461075235271	0.7670671798143573	0.6814491878493528	5709	3
cg10594818	3	132378605	4.303777672218157e-5	1.3747204275181218e-4	0.7542307728561828	1.667030948684514	0.6442882705979349	9653	4
cg10594837	8	142190855	1.2132748459887601e-4	5.433809117315645e-4	0.8233155946472259	1.6225985027837657	0.6542766853956486	9698	4
cg10595181	3	107105984	-2.2352814810462938e-4	6.318656134279221e-4	0.7235195016369311	2.809828012136591	0.4218846056565873	9705	4
cg10595406	17	2586303	7.871205535790349e-6	4.5885640642016895e-4	0.9863137894736004	1.8459426051466017	0.6049887032110046	9701	4
cg10595421	6	151710284	7.439690119753794e-4	0.0011859003913671717	0.5304329289733096	3.4611953875133135	0.3258299326246937	9662	4
cg10595547	10	119310911	-3.8630176454105034e-4	6.918239076101674e-4	0.576583810834738	2.362141750924052	0.5007208270955511	9674	4
cg10595753	17	80898281	2.95533751255211e-4	4.6057683961694214e-4	0.5210939431864392	6.416023682891703	0.09303380951378706	9586	4
cg10595785	6	64237585	8.619109685015932e-4	5.149026676529589e-4	0.09414437800698662	1.9091679768651142	0.5914715398355257	9698	4
cg10595952	5	2097052	-0.001667455420201727	0.0014948296498722407	0.26464396989565636	3.2580135148717844	0.35352926253646405	9705	4
cg10596006	3	49711089	3.9629362727527305e-4	0.0011886265602731997	0.7388288504219357	0.039833167354785606	0.9979106933784365	9681	4
cg10596108	19	50169499	2.5828789961601146e-4	1.7973542880851974e-4	0.15070520699021991	4.3855294933118705	0.22273089585412348	9706	4
cg10596361	8	10907750	1.8924749492985895e-4	4.187662649089715e-4	0.6513289477555994	1.9868045228784776	0.5751499876158721	9613	4
cg10596412	6	45682477	0.0023580732073724756	0.0010666896220839332	0.02706035670338813	0.6154684338973396	0.8928822778351406	9703	4
cg10596434	5	171878353	9.850207133204937e-4	6.511186390402009e-4	0.13032717678842945	0.44749507265015864	0.9302654538595674	9660	4
cg10596451	2	182549368	1.229623161123874e-4	4.7837368550346344e-4	0.7971460485538951	0.95258591918791935	0.8127225749863078	9658	4
cg10596483	8	143751796	-0.005519520397336446	0.005363422394451031	0.30343072284695166	7.706105122355114	0.0524926379203963	9704	4
cg10596537	15	73406657	-0.0013738630028205566	0.0013731645321826426	0.3170644099505669	6.888646710286409	0.07553295486255081	9695	4
cg10596590	6	51814836	-4.7078982881256436e-4	8.513050395698928e-4	0.5802488176508399	4.40220831858235	0.22118071209394174	9686	4
cg10596609	2	234525618	-5.815286852657893e-4	6.861309289849881e-4	0.3966899159762017	0.45417350349918245	0.9288375667898835	9704	4
cg10596692	6	10633457	3.432696264177963e-4	0.0013592994421338656	0.8006281661049949	5.64450474457294	0.13024661019666284	9682	4
cg10596768	17	41053112	0.0017693652239628781	4.7887018753126076e-4	2.19995459345736e-4	0.0875156731505281	0.9932922967902529	9702	4
cg10596925	17	11923892	-2.532294034511105e-4	5.529853683970826e-4	0.6470016756647436	2.118196607019878	0.5482402468349562	9703	4
cg10597191	2	75070244	4.7287308463174807e-4	5.802368703596674e-4	0.41509200568383214	5.025226266028312	0.16995924532484227	9702	4
cg10597192	3	64227700	2.3838004651460156e-4	5.743526712125967e-4	0.6781117114490611	1.8926239639514222	0.5949892121338836	9700	4
cg10597362	5	56107058	-7.40026192146064e-4	7.294483875824113e-4	0.3103437044422874	2.475320280721224	0.479767776873192	9677	4
cg10597379	2	235978434	2.718355077901598e-4	4.5601725188613144e-4	0.5511031155981174	0.6161102109987776	0.8927346074529658	9705	4
cg10597485	12	124910080	-5.51171747935459e-4	5.426863144281208e-4	0.30980276357263276	1.2437221760112287	0.7425381440358649	9700	4
cg10597545	19	39340813	-1.1044874060551123e-5	1.4565817427294217e-4	0.939556452786305	5.865080787240903	0.11836205795458463	9704	4
cg10597661	8	8256332	-7.505298522453546e-4	4.664297683898891e-4	0.10759554973970673	6.309766284924814	0.09747444668832513	9697	4
cg10597997	5	171479920	-9.75959763054726e-5	4.171909001465245e-4	0.8150346536061	1.7920975906326895	0.6166560967754349	9703	4
cg10598030	7	75419119	0.0010897341887774446	6.290068974735055e-4	0.0831903074268011	0.21365374838251455	0.9753555891047929	9699	4
cg10598035	17	78388988	3.293308054890137e-4	1.9208336416269483e-4	0.08643323280016589	1.1769303322241533	0.7585425208235446	9675	4
cg10598066	11	44087808	4.491333810436895e-5	1.3346332130843158e-4	0.736477296626042	3.954327946125735	0.26643830732043244	9666	4
cg10598168	5	147647955	-3.7384444900845354e-4	7.384625157468065e-4	0.6126832493141772	0.41103980347250074	0.9379526057605306	9702	4
cg10598353	6	31783466	2.111500685662919e-4	2.485730700843215e-4	0.395631670170441	2.6069004947227272	0.4562810851103039	9658	4
cg10598356	15	63797185	-2.184812382908484e-4	1.4524026672228555e-4	0.1325106866909838	1.6216607551051643	0.6544884229371718	9659	4
cg10598428	7	134001208	-5.295999314276209e-5	1.9278019759396024e-4	0.7835336869261615	3.0143347760808954	0.38942031185870535	9674	4
cg10598433	10	131686885	1.649414368584258e-4	4.7237260215861413e-4	0.7269567678673354	3.3380089196513767	0.3423874495319491	9692	4
cg10598434	19	59028520	-9.725832373006506e-5	1.3368443162708882e-4	0.4669064326570646	2.2988511319119334	0.5127410353341865	9700	4
cg10598551	11	133680429	2.1384327034116234e-4	6.173494285232789e-4	0.7290501240306668	1.7489541679496692	0.6261055616194815	9679	4
cg10598582	17	43093761	9.751055935188676e-4	6.493202038355765e-4	0.13316607143075035	1.661985935043847	0.6454179934954328	9705	4
cg10598595	3	48230220	1.173359322674436e-4	1.3629692630052969e-4	0.3893015743415822	1.179125789727772	0.7580150391874338	9686	4
cg10598596	19	51517212	-8.795037138033077e-5	0.0018440168941410745	0.9619593252092259	5.746905732119309	0.1245945002294465	9512	4
cg10598683	10	12501239	-2.9807592043069615e-4	6.759072153884665e-4	0.659212098952134	4.466875652220577	0.21526400223988362	9701	4
cg10598711	5	72470395	9.219242814377836e-4	0.0018513102432737177	0.6184947860787066	2.193085541930044	0.5333115876585162	9694	4
cg10598816	2	71192262	9.599473552375672e-6	2.2999294415421807e-4	0.9667074635001562	0.3672024720649854	0.9469311627066935	9690	4
cg10598871	11	119205542	1.9466572051819056e-4	2.2089712306681703e-4	0.3781822016426188	3.24657694761777	0.35514761819591983	9704	4
cg10599035	6	42981724	-3.565700560956962e-4	1.4711365111761576e-4	0.015360214731831929	7.675565838640451	0.05321493360230692	9682	4
cg10599345	6	137114243	-2.2977792156559032e-4	3.4811580986292707e-4	0.5092142202361084	0.5831136772464417	0.7470995482864132	5779	3
cg10599362	3	186545467	-1.2856551788692272e-4	1.2442260966724937e-4	0.3014648984893704	3.8676725129948286	0.14459243946276598	5803	3
cg10599384	5	140709986	3.80917658567239e-4	0.0012265306761385583	0.7561312395776695	0.8567405569785813	0.8358527195669283	9700	4
cg10599438	19	844589	0.004127569268297011	0.002002833575405432	0.039315937781326485	0.9372268942069945	0.8164360619468849	9702	4
cg10599444	14	23305941	-7.465337505921315e-4	4.581740458540962e-4	0.10323531339878673	0.428697941679805	0.9342524062756704	9706	4
cg10599446	3	189073674	2.3074671763074965e-4	9.462241290462438e-4	0.8073388389045884	1.7337142733345925	0.6294645358568436	9670	4
cg10599456	11	74110145	-3.586391810024994e-4	2.410400020999991e-4	0.1367819053654797	3.3580852496457156	0.3396397353558867	9576	4
cg10599507	6	33653337	-1.7239785201133735e-4	3.308046771047521e-4	0.6022643992814682	0.5370679205940125	0.7644994597402834	5807	3
cg10599571	21	35445161	0.0015881850528834313	0.0010535078544246864	0.1316772044171957	0.9592913034517156	0.8111008811659247	9705	4
cg10599633	10	27705739	-5.557172054476859e-4	7.911983754299386e-4	0.4824459256458572	6.766470523184736	0.07972561957095221	9697	4
cg10599693	2	24300242	0.00014828749304293361	2.4064583639587983e-4	0.5377583364619349	2.482080817490021	0.47853818694432737	9699	4
cg10599735	5	52096100	2.8699384284209164e-5	1.6928850686267336e-4	0.8653802246057731	6.186104713514274	0.10289865551909023	9699	4
cg10599770	21	42688468	2.4133485738240797e-4	7.985561455392138e-4	0.7624889225345008	5.593970230472013	0.13312494965940763	9705	4
cg10599985	22	27068733	-2.6655948327257303e-5	1.144083990981369e-4	0.8157696092660948	3.3135692570493465	0.34575851768092547	9701	4
cg10599998	5	111056920	4.925720151938264e-4	7.622666397237809e-4	0.5181538214441433	0.43819083512409585	0.9322449297861439	9693	4
cg10600010	5	178054172	-9.135269586630161e-5	1.066746914236037e-4	0.3917947581517806	3.975934552662995	0.2640745166486978	9688	4
cg10600122	12	63396701	-1.5184123502275896e-4	4.3837870513859704e-4	0.7290646628766579	7.089055563654565	0.06911279132781382	9703	4
cg10600242	19	54605460	3.657057620506096e-4	7.259142263701044e-4	0.6144114399303294	3.0774232171731963	0.3798413993568289	9700	4
cg10600367	6	32916946	4.958481818124757e-4	7.180451579670854e-4	0.4898465414565192	7.559510375720661	0.02282827938098558	5809	3
cg10600534	15	60971920	-7.782110522002014e-4	7.076664722347423e-4	0.27146887045231727	0.5047114752297435	0.9178551085441004	9706	4
cg10600536	11	47608204	-7.194078469104991e-4	4.0010885675639644e-4	0.07217220660887076	4.588391186557549	0.2045402092595935	9701	4
cg10600568	19	51611605	1.006085467503704e-4	1.816923134695861e-4	0.5797634071699606	2.8186449965937737	0.42043980875330084	9698	4
cg10600594	6	30176107	-6.316162641627594e-4	4.449755986573444e-4	0.15577071196624415	2.2092442293742676	0.5301298423184354	9696	4
cg10600644	2	46530198	-2.7600306756471563e-4	4.6184804624331284e-4	0.5501029984626606	2.6963840802231696	0.4408421318360391	9703	4
cg10600647	2	60763808	-5.017234603653973e-4	6.110563899802658e-4	0.41160323692273354	3.398553142264508	0.33415973387075826	9705	4
cg10600701	3	169381939	-4.6436261599418243e-4	4.622080824719707e-4	0.31505992424019824	3.9382611949750093	0.2682084423885971	9672	4
cg10600730	20	62569104	2.5502543336784745e-4	5.727609873636336e-4	0.6561345504680983	3.18902133223326	0.3633898581157773	9701	4
cg10600783	6	43336481	-5.827945051906018e-5	2.4180169232529015e-4	0.8095383122452865	1.3279278239972059	0.7225122627014042	9705	4
cg10600786	6	29719569	-2.8824524671022415e-4	0.0011085494521094344	0.7948481944905472	0.34373461732052124	0.9516038183970764	9500	4
cg10600889	17	37123767	0.0027708767446810714	0.0021855423489462694	0.20486183880962683	0.44957079055710303	0.9298222763503932	9702	4
cg10600917	12	121163489	-7.211278547718453e-5	2.6525534664543875e-4	0.785728314991486	0.07570790363130582	0.994583881716663	9704	4
cg10600960	5	893072	1.0716665252391898e-4	2.063288688908981e-4	0.603483730300479	0.1645570886254758	0.9830973471014242	9686	4
cg10600964	10	114492301	5.412181530581915e-4	4.7905337179741936e-4	0.25857488989801586	1.7508967535195252	0.6256781872181167	9705	4
cg10600968	1	1550886	-1.2035344411599583e-4	2.190280839884596e-4	0.5826701580408212	0.5738504295532343	0.750567858123155	5809	3
cg10601002	12	132629051	-2.4123747786842016e-5	1.1170838356704023e-4	0.8290244727423691	16.382625889726818	9.464829704748548e-4	9668	4
cg10601026	10	64579140	-0.0015509798589830642	0.002160719493398066	0.47287621628357024	4.038841623087257	0.25730036657223065	9653	4
cg10601043	5	1076365	8.177604947306239e-5	4.3653241130490973e-4	0.8514011253000437	0.4371571315205974	0.9324641303774969	9705	4
cg10601057	2	231639268	-1.4150121972259414e-4	4.027163482947115e-4	0.7253130649814583	1.0917454794087542	0.7790671223068872	9706	4
cg10601100	3	64085148	-4.655872614000235e-4	6.536974777905241e-4	0.4763182835317131	8.072240252447175	0.04454207374023286	9703	4
cg10601159	2	242557507	-7.136946302920887e-4	6.683236448579809e-4	0.2855711510104126	0.5950730006349556	0.8975593653179548	9702	4
cg10601168	6	154831192	-5.9575583179608986e-5	2.051156107045092e-4	0.7714729141720584	3.3074754299402116	0.34660355855145253	9703	4
cg10601171	20	61290162	0.0011008434971953333	4.403407824620689e-4	0.012420004106095839	0.009879722096340707	0.999739595160895	9706	4
cg10601181	15	75095006	1.135310392594609e-4	8.935678179738002e-4	0.8988979480025063	2.1666610501037247	0.5385449217367542	9646	4
cg10601230	6	163289702	-3.919424546914361e-4	0.0012764574595658595	0.7588016225752285	1.2495305378060584	0.7411509723553081	9680	4
cg10601234	15	25523666	-0.0012547226338908278	0.0010730837473920689	0.242295616542489	1.5701983532796013	0.6661658600763373	9704	4
cg10601287	11	119293861	1.3302409220893702e-4	5.054889186011256e-4	0.7924278264176532	3.0156375415044048	0.3892204531732636	9701	4
cg10601476	17	1437284	-5.658166940525507e-4	4.0112761545754006e-4	0.15837283019962856	0.8678509445478279	0.8331783540323363	9705	4
cg10601582	19	22605234	-3.201202487665401e-4	6.802709388028618e-4	0.6379424247136252	16.51087906638657	8.908007637239635e-4	9704	4
cg10601616	10	106400702	-2.3948685895336158e-4	4.5139655865802984e-4	0.5957330860805924	3.937058266634289	0.26834140115323507	9608	4
cg10601624	12	6404377	5.5939184864510785e-5	5.607163632614172e-4	0.9205318625647212	1.0436173997774416	0.7906994605346938	9698	4
cg10601625	8	41570622	1.38674590630438e-4	3.9630631576092584e-4	0.7264004704397025	3.953461264108399	0.26653352225923377	9699	4
cg10601761	19	4930780	9.599621435233404e-5	1.0934696574408157e-4	0.37999544239050903	0.5247317510609192	0.9134253110863986	9561	4
cg10601939	10	18948058	-5.4597774952893346e-5	1.485057114694047e-4	0.713135984262409	1.5772463679627489	0.6645599866794891	9699	4
cg10601940	2	223159305	1.395269303180099e-4	5.457136957586157e-4	0.7981995633337018	2.7664592045289558	0.25076736500756563	5809	3
cg10601943	6	29692824	-3.477302023883974e-4	7.049757242201927e-4	0.6218350242857502	8.269539397407895	0.04075752491193523	9700	4
cg10601968	5	137090200	1.6963589867377964e-4	3.1700442328024334e-4	0.5925658084557908	4.619051489416419	0.2019138275928838	9649	4
cg10601972	3	12851576	4.088741484515555e-4	2.624139689871625e-4	0.11920327349928996	1.4965690516945915	0.6830624175357034	9705	4
cg10602135	5	167645394	1.0208591698515902e-4	4.6886207683998816e-4	0.8276385288677303	5.776264433687439	0.12301758617461277	9704	4
cg10602180	3	137729133	8.291358492357271e-4	3.9184130944845696e-4	0.03434488604810119	3.535836325215582	0.3161439263500599	9656	4
cg10602271	22	43504209	2.7188271649628487e-4	6.332543945637623e-4	0.6676743465236576	2.962367792743567	0.39746378901472346	9703	4
cg10602367	12	90102554	-1.1565872913674037e-5	1.982283847506874e-4	0.9534728681677506	1.7211890833355457	0.4229105696023927	5776	3
cg10602468	19	48972446	-2.0454187240213566e-5	2.1533519401467077e-4	0.9243246246383379	2.7615807701733255	0.4298635174254691	9627	4
cg10602473	5	106893890	-1.620875939845604e-4	4.7250273103019566e-4	0.7315679588425881	7.0287702431988865	0.07098639851268915	9705	4
cg10602543	11	2016747	9.434481949304301e-4	5.63301402867492e-4	0.0939626762941937	9.570819659115973	0.02258977135378096	9697	4
cg10603004	8	23564294	2.7487357334135364e-4	4.79908111656385e-4	0.5668052258206346	3.5404215485488453	0.31555729876054056	9705	4
cg10603136	8	121095224	9.643382943931412e-4	5.576891696954224e-4	0.08377902267658514	2.390193802646442	0.49546265369200104	9704	4
cg10603156	10	13732625	5.206942475734974e-4	5.266629620629627e-4	0.3228261336953954	2.257240403386642	0.5207619648731149	9703	4
cg10603183	4	183066337	9.212899324739833e-5	2.5785629405308824e-4	0.7208761148474578	1.6905808613220905	0.639029912365701	9694	4
cg10603235	22	43336049	3.082896382708422e-4	4.913095654779023e-4	0.5303410247626338	0.5436673970512893	0.9091983148522996	9671	4
cg10603275	3	239665	-7.926008253042859e-4	7.564519537724459e-4	0.2947365693096777	1.6781733315691307	0.6417972161668395	9701	4
cg10603290	5	14154788	-6.874625050459715e-4	0.0010481813415744402	0.5119128009458821	2.7882279390224527	0.4254414760252623	9650	4
cg10603296	4	20529748	-0.0011550055633773022	0.0010895509282333991	0.2891105373843033	6.233112111207539	0.10080350337562506	9705	4
cg10603385	12	130661452	-4.179382695702623e-4	6.884445021896385e-4	0.5438003465940137	4.806320903202365	0.1865411846765686	9702	4
cg10603443	7	99746548	2.851962817084531e-5	1.67970288915513e-4	0.8651755125071068	8.927275795296627	0.030273584936585204	9703	4
cg10603481	12	132885871	7.679603474401211e-5	0.0012543283511302582	0.951180158719035	3.763684809306211	0.28813854788373544	9698	4
cg10603592	17	40896097	-9.057155307790279e-4	7.709770567531156e-4	0.2400894373741995	0.8044657432544785	0.8483985909928081	9705	4
cg10603757	22	37621745	-8.764315385438765e-4	5.619727024426317e-4	0.11886331008774312	2.127971482405	0.5462747019075559	9706	4
cg10603800	17	80408909	-2.725801097345396e-4	2.9392369055066247e-4	0.35372722689035796	0.33115485117127647	0.9540664471929071	9703	4
cg10603824	17	48943588	-8.977242287876112e-5	2.929209884086607e-4	0.7592444074816591	1.137123280742343	0.7681207677619183	9701	4
cg10603826	12	26986825	-9.489784128924984e-5	1.5229341480859154e-4	0.5332023513385873	5.323692365912641	0.14957239616464177	9703	4
cg10604002	2	131130131	-4.2389690470088e-5	2.0859899748013392e-4	0.8389698172328002	1.5241428338273133	0.6767094913229963	9704	4
cg10604040	11	65559109	2.745801156448667e-4	4.7725500358950006e-4	0.5650667269782254	1.638123270330357	0.6507768467675141	9704	4
cg10604168	15	65360370	-9.027217776041379e-5	4.635552902152013e-4	0.845597474521925	1.3031858092577941	0.728376713643145	9702	4
cg10604241	8	131327235	-6.654454094993977e-5	4.545399148191242e-4	0.8836058054560079	7.690671723201269	0.052856459569265976	9683	4
cg10604258	15	93588851	-3.076146778579274e-5	1.7353372496413594e-4	0.8593001868898723	2.076884402550459	0.5566033428817044	9699	4
cg10604373	3	194004692	-3.135240698939612e-4	6.066826662241814e-4	0.6053067490861755	9.462060817443824	0.023738413726921717	9662	4
cg10604396	10	64577901	9.053979145424884e-5	1.5283912188960357e-4	0.5535919840049816	2.280631560633667	0.5162415372541771	9666	4
cg10604476	19	10403908	0.0015912525824673149	0.003000427993313286	0.5958749240604548	0.8382013421003777	0.8403096264012084	9706	4
cg10604528	5	87437959	-9.902534986498087e-4	5.66947442243443e-4	0.08069967611344225	1.9009432124352497	0.5932186073765184	9706	4
cg10604550	5	43001210	-7.522243255821176e-5	6.194689981419123e-4	0.9033500570729531	0.8170923466051359	0.8453745527873662	9704	4
cg10604646	1	163172649	2.625049500400755e-4	4.4601899111480173e-4	0.5561624720683729	2.204466662537751	0.5310691139329605	9699	4
cg10604851	12	103344336	9.696131025382027e-4	3.8837056145031226e-4	0.012538379175553664	4.115333474632516	0.24927649742311803	9704	4
cg10604887	4	150474753	-0.0010442685880279875	0.0011187025066524857	0.35058041655883404	1.4720134907936444	0.47902296197788774	9286	3
cg10604993	6	33255569	5.283161855363983e-4	4.2695143403924824e-4	0.2159329861125771	0.7115956424377159	0.8704732071804685	9698	4
cg10605015	6	42532144	-4.7525214611787465e-4	3.346123229462342e-4	0.15551839238165685	0.2625113213048375	0.9669176616672229	9586	4
cg10605064	11	8290815	-0.0018678477691230569	0.0019024795947642469	0.32620012272876314	1.5276379061841932	0.675906362932693	9697	4
cg10605084	12	9217763	0.0011509241214969627	0.0021884626657712437	0.5989540041648425	6.030935239382932	0.11011482013340637	9705	4
cg10605130	8	27491257	-2.9499383149751206e-6	1.328726519321186e-4	0.9822874243761588	0.34070999214775766	0.9521986891276789	9669	4
cg10605137	12	58016356	3.701320451157206e-4	6.641820422397445e-4	0.5773395563965371	1.3691233201690973	0.7127880856339115	9700	4
cg10605246	17	48250532	-8.183945176502837e-4	6.553894570778831e-4	0.21176940414452466	0.3963939436381176	0.9409864102770562	9705	4
cg10605442	20	61847878	2.591627371589316e-4	1.9001641001260838e-4	0.172600108424434	1.1252852981032895	0.7709738836579043	9692	4
cg10605511	17	79268614	-2.552589353851579e-5	1.5153631372233307e-4	0.8662313444280524	5.166596574935733	0.15999676341700614	9697	4
cg10605520	20	60796141	-6.295426559231956e-4	6.141538848511534e-4	0.30533635688930116	3.3377127546297194	0.3424281285698314	9696	4
cg10605681	6	30228153	0.0011824524557937177	7.44508678206198e-4	0.11223390312562333	0.35210232993138557	0.838575076574398	5801	3
cg10605694	8	1639563	-1.3851439856787752e-4	3.8447885555670746e-4	0.7186487298782376	0.012752407333408343	0.9996184546309234	9705	4
cg10605724	21	47966967	-4.1241661920112926e-4	4.761969049459359e-4	0.38645550005553386	0.29519117163366426	0.9609303395175242	9704	4
cg10605735	15	49966604	-1.9402830440831765e-4	7.4039254695803e-4	0.7932741084892703	3.566566576874378	0.312230728848523	9694	4
cg10605766	3	121512184	-1.494893587035068e-4	9.442551058423921e-4	0.8742089129962879	0.7763428542250933	0.8551167353202029	9548	4
cg10605767	8	28621703	4.058319803221299e-5	0.001037927414572084	0.9688104795951925	5.8460399701532975	0.05377105406815285	5690	3
cg10605791	12	122242589	-1.3637902372090087e-4	2.643755098475814e-4	0.605956755236265	0.3234253163341596	0.9555642540171654	9703	4
cg10605904	1	52498815	-1.0852764551901275e-4	2.7207245179591285e-4	0.6899724561957232	4.759121520316092	0.1903093905936979	9702	4
cg10605963	5	633983	-1.8749243301971794e-4	4.1271037013586347e-4	0.6496162084583772	3.7612629110989295	0.2884241700376409	9701	4
cg10605977	10	133961265	-7.490069184100521e-4	0.0015350936991561025	0.6256046614814101	2.0732247054250927	0.5573485510165498	9643	4
cg10606029	5	37952598	5.006459261183417e-4	7.699223852846608e-4	0.5155274812140969	1.1322291792627208	0.7693000751928323	9649	4
cg10606061	8	62534440	9.731162324056691e-4	5.857007345305998e-4	0.09662181904695258	1.5589386824398321	0.6687356103635345	9702	4
cg10606127	19	56215426	-7.585947851215834e-4	0.0017249584812189481	0.6600995851811464	0.19872328460879518	0.9777951397073726	9704	4
cg10606176	4	129482097	3.0765521212297657e-4	6.855132643501609e-4	0.6535792442863297	3.4950899079402022	0.32139950186571464	9704	4
cg10606216	3	196015218	3.203628560078024e-4	2.1366580888185186e-4	0.1337791860892353	4.624105637716202	0.20148390502506117	9703	4
cg10606240	11	31163426	7.097914166234447e-4	4.2060302234281827e-4	0.09149637158157634	8.203454316496854	0.04198883336504019	9642	4
cg10606415	11	62438854	-7.146191309237696e-5	3.919172252657219e-4	0.8553164575119088	6.261960350269214	0.09953803594037407	9553	4
cg10606490	11	111385450	-1.0215478455650482e-4	5.085404504027118e-4	0.840793669210548	3.418213734527269	0.3315254631924576	9619	4
cg10606534	16	66914374	1.6829574255273087e-4	1.8007984728166346e-4	0.3500141837172921	2.805496400974398	0.4225959106705141	9700	4
cg10606544	4	83910484	1.3532148120814585e-4	4.068348108607385e-4	0.7394209840390342	1.2112817743011006	0.7502997674208023	9685	4
cg10606620	4	177824114	-9.359076717189261e-4	9.213916637646181e-4	0.3097463374674526	2.2813400834256994	0.5161050740997493	9618	4
cg10606694	17	42143602	2.0583986154184175e-4	1.8720285148606335e-4	0.271525987518311	1.0568750414320642	0.7874934688133209	9704	4
cg10606698	6	76203642	5.228073370639062e-4	0.0021074112870964026	0.8040722361986018	1.9828693849651735	0.5759698303560457	9694	4
cg10606730	1	22456024	1.3674235221898708e-4	4.279466627506689e-4	0.749323662634785	9.00768853562735	0.029188837724037082	9703	4
cg10606797	8	23315301	-6.376156772999305e-5	1.6243312009930606e-4	0.6946589404506116	4.757294645036943	0.09267585330221349	5785	3
cg10606822	17	4613428	-3.647290955275962e-4	1.8427561456671685e-4	0.04778689783293342	1.9339922275601216	0.5862192489008674	9700	4
cg10606834	17	59532197	-3.2263598302546197e-4	5.137119485795215e-4	0.5299722141677512	4.622759071535157	0.20159836521110253	9706	4
cg10606835	17	80810480	9.321597968309075e-4	4.30088934937947e-4	0.030207017458361324	8.016848673062238	0.04566477477402489	9704	4
cg10606888	17	40018952	-8.652386454698511e-4	6.318039809888994e-4	0.17085139377714179	4.573063127094719	0.20586507765177628	9687	4
cg10606903	11	68664848	-2.896984809921455e-4	4.763589853463067e-4	0.5430869292305648	4.234358972155378	0.2372443351128179	9698	4
cg10606923	5	156817610	2.390903119936253e-4	5.320193629468136e-4	0.6531420328274637	5.075659450804136	0.16634008387589036	9703	4
cg10607059	10	114709760	1.0218265008606439e-4	5.200671008051348e-4	0.8442346867335674	0.9017934069283512	0.8249949971958096	9456	4
cg10607454	7	1315725	-3.689363552663512e-4	4.119941215907731e-4	0.37052554714528557	0.32834545037079266	0.9546122194106631	9680	4
cg10607455	5	95767550	-3.020700815454877e-4	6.951559501372079e-4	0.6638994720005211	3.993259165794722	0.2621929388424438	9686	4
cg10607485	10	88705136	2.7402598992603405e-5	2.887177224927364e-4	0.9243852132115384	1.7520169216935293	0.6254318279006413	9665	4
cg10607557	5	149680099	2.267677138298189e-4	3.668291991086779e-4	0.5364544650416506	1.9540002765077387	0.5820087984130975	9689	4
cg10607599	11	120382422	2.383100412419032e-4	2.8673949677630693e-4	0.405915474180822	3.3713042122033636	0.3378410866662397	9698	4
cg10607603	17	73151410	5.447886754614826e-4	3.837588865355617e-4	0.15572070407334715	0.04711749407249512	0.9973179832037343	9703	4
cg10607640	17	6915770	-1.403640358225285e-4	1.7510800442326012e-4	0.4227927727899197	5.717011875477523	0.05735438730906688	5805	3
cg10607745	1	6844084	-6.462355720530566e-6	3.4232046571752055e-4	0.9849383600317481	1.7618573648834315	0.6232701619555925	9699	4
cg10607747	17	73043736	1.4041351325980248e-4	1.9492925723391572e-4	0.4713214545152412	1.2380917842717665	0.7438835662190496	9706	4
cg10607899	10	11653932	8.778984724637775e-5	1.7718649679401748e-4	0.6202713660005988	1.387122474830629	0.7085560518019134	9680	4
cg10607939	7	112091280	8.604958876644958e-5	1.332987726205164e-4	0.5185777958240818	0.7910471850325653	0.8516072086121488	9701	4
cg10608004	19	49991389	-4.3120488583154e-4	2.834916711773691e-4	0.1282473971844717	1.269694854055696	0.7363415998252594	9698	4
cg10608064	12	89586880	-4.2509064440998955e-4	4.845905094708187e-4	0.3803692195122655	9.569100151290247	0.022607500135897154	9699	4
cg10608166	12	115887445	1.3284127461577588e-5	7.433212865868352e-4	0.9857415141723873	1.9506631189548407	0.5827096404181686	9704	4
cg10608230	10	11344307	-5.647393662368699e-4	3.802138868938828e-4	0.13745902357323542	0.24265818905929784	0.970425618902457	9703	4
cg10608256	5	176046281	3.954871421639701e-4	2.3589303393359745e-4	0.09362995018513272	4.6338471761951405	0.20065765617442582	9702	4
cg10608283	20	50179151	2.7415310380143654e-4	2.566367568471522e-4	0.28540619511716786	1.6718338661296668	0.6432138188709444	9697	4
cg10608341	3	57234000	2.1248703532664615e-4	5.477480183379679e-4	0.6980689895169027	6.05911345851472	0.1087693793696314	9705	4
cg10608476	5	50761067	0.00123759553509262	0.0017795675876394132	0.4867750053495881	1.4646058485709454	0.6904630388594751	9705	4
cg10608570	3	134515422	6.248504320136742e-5	2.442028754807309e-4	0.7980485215187458	0.8184662931900824	0.8450452317850459	9656	4
cg10608615	5	169780747	-3.695908822346341e-4	9.056631126619674e-4	0.6832085558071022	3.160069278419096	0.367597971957925	9705	4
cg10608636	5	150287003	-0.0012525102854723687	7.610787593308109e-4	0.09982473487782248	0.8559003862110943	0.836054857657767	9628	4
cg10608717	20	60587451	8.538705325734047e-4	5.393491786773948e-4	0.11338733015391748	0.4790400756901311	0.923471487390406	9706	4
cg10608799	17	7496086	8.825009484050718e-5	3.736622234656167e-4	0.8132960074183764	3.4068580843650005	0.1820581673427413	5787	3
cg10608842	3	14166507	-2.2812367895674785e-5	2.365326564123658e-4	0.9231672349340603	1.9261320971140572	0.5878789034826811	9697	4
cg10608858	7	151491913	2.930832871353952e-4	2.589055962041179e-4	0.25763093956964783	4.6193684159541535	0.20188684374830115	9703	4
cg10608948	17	6478486	2.3311409501499866e-5	0.0010218358296583544	0.9817992284526589	1.0443807433270362	0.7905148405803057	9703	4
cg10609043	5	79408024	-1.5360582631451686e-4	0.0012695257920355167	0.9036952743404145	2.2577606879650314	0.5206610965186248	9701	4
cg10609068	12	45609265	1.2762049013418912e-4	1.376454936656688e-4	0.35383934074196904	1.0286481026821026	0.7943204221335077	9695	4
cg10609174	3	44118759	3.748611560772535e-4	8.45946258224459e-4	0.6576742798972861	4.415778332403848	0.219926821187361	9703	4
cg10609205	3	112770222	1.4471994918733859e-4	2.21568104361181e-4	0.5136516038282171	0.6939092733479776	0.8746356061100795	9698	4
cg10609256	12	34556037	0.00294283355182853	0.0021064424147530752	0.1623945138421866	2.2029341278787826	0.5313706707729892	9702	4
cg10609371	19	14064872	-9.076801099427679e-4	5.196765105176341e-4	0.08070236605640126	1.3524457624916104	0.716718563195686	9688	4
cg10609442	12	125010075	-4.801575425833271e-4	4.930820815564236e-4	0.3301616830872645	1.281227276413769	0.7335955991147628	9700	4
cg10609615	16	3766942	-3.19303471143214e-4	2.430935779166174e-4	0.1890144425769933	3.7453803272705466	0.29030355665616103	9702	4
cg10609868	8	81963379	-6.064935155920805e-4	0.0011222689348625707	0.588909299454964	4.392429950751783	0.11122334575332714	5703	3
cg10610099	19	1954451	-2.6385787225041197e-4	3.050722457427595e-4	0.38709208180406435	3.2935337458189267	0.348543641397016	9689	4
cg10610270	10	43932457	-1.35224773934963e-4	2.288659000125413e-4	0.5546228128847054	0.647876910292786	0.885389781444442	9691	4
cg10610323	9	129622929	2.6570268703154156e-4	2.8557090139073144e-4	0.3521503888157262	1.616484508673225	0.6556578710197494	9692	4
cg10610348	19	2427956	1.9245003469149898e-4	1.4382965085234996e-4	0.18088292495955147	2.48043270090076	0.4788377138164316	9704	4
cg10610428	12	5884295	4.075407731012942e-5	4.606755282839783e-4	0.929506382293587	3.6943148350086386	0.29642072065323394	9701	4
cg10610477	2	60712421	-0.0020773657535999002	0.0038249634364220745	0.5870558927270906	1.7525764817658227	0.6253087856658832	9706	4
cg10610482	11	108093212	-3.053606652939007e-4	2.761754782047388e-4	0.26886667610479864	12.163631671688721	0.006843139308910136	9526	4
cg10610648	10	5969457	-5.484298926255527e-4	4.174569041802907e-4	0.1889336672641396	10.162619531221745	0.01723320538413714	9688	4
cg10610788	2	207288099	6.767093789990464e-4	7.018849836796103e-4	0.3349800325833605	1.0320466521932683	0.7934982584042368	9703	4
cg10610949	10	444914	-5.385960402206686e-5	4.356121796456463e-4	0.9015993855074753	3.0981817741725783	0.37673380250073907	9703	4
cg10611016	11	6225759	-2.557147584806513e-4	6.411366227100076e-4	0.6900067020463709	3.126721161299209	0.3724969173641722	9705	4
cg10611115	20	10655495	-1.3100391979719415e-4	2.762371236989445e-4	0.6353256070335224	5.202327989895007	0.15756722487897987	9660	4
cg10611165	20	5295897	-0.004506255357144631	0.0018799522360790522	0.016529687413634243	3.320347549704561	0.34482067046792614	9696	4
cg10611186	17	30814646	3.158297434395846e-4	2.4888249532697444e-4	0.20444413527808727	0.16091603017703332	0.9836375284000562	9702	4
cg10611331	8	131276557	1.1457316237007458e-4	4.888657763679106e-4	0.8147014141087318	5.267594683280411	0.15321899786441248	9690	4
cg10611444	2	113009863	-4.553875927863012e-5	4.5333616632487497e-4	0.9199850774670192	5.70130974131357	0.12708176634165497	9699	4
cg10611463	19	10334627	2.9908609901147204e-4	3.182471001550006e-4	0.34732423050072203	0.8198564147867432	0.8447119827271159	9696	4
cg10611580	17	75319942	-4.0171709096476204e-4	3.374846031918406e-4	0.23391782779989617	3.6021958603713253	0.3077475315649752	9701	4
cg10611753	15	55489541	7.152937728050724e-4	2.746549777047056e-4	0.009205253543287438	0.2796735679277493	0.9638048754083117	9678	4
cg10611760	7	100491714	1.1289260449996858e-4	1.5776896920133342e-4	0.4742652688791235	1.004631141556699	0.8001313582215852	9616	4
cg10611863	8	22722817	5.839997045067657e-5	1.651817994364011e-4	0.723676399622891	1.6176183942257205	0.44538812002473044	5807	3
cg10612011	20	1289571	-3.738218450561329e-4	4.214970330581883e-4	0.37513768991890356	2.3608020940077523	0.5009730055256524	9703	4
cg10612046	4	39640456	1.5736960574882122e-4	2.1064693679614455e-4	0.4550167270173984	1.6841053478610672	0.6404733033071314	9704	4
cg10612060	15	78836162	2.4557512562482294e-5	7.699356295924859e-4	0.9745553555086687	3.3860031228161978	0.335850862277052	9703	4
cg10612065	19	5135544	6.976228411345287e-4	4.1682882222489163e-4	0.09420068764308506	3.870642091512219	0.2757755050236102	9702	4
cg10612096	2	231865097	-0.0017673712323349456	0.0021837130758579817	0.418318315971477	0.3582012978190695	0.9487350939752914	9704	4
cg10612128	2	220942540	6.221489615792749e-4	8.490445637513163e-4	0.4637026182340234	0.7169136041231632	0.86921867184548	9700	4
cg10612237	10	80827823	-3.847961016402321e-5	2.7444879204652917e-4	0.8884965323728795	4.089463872162621	0.25196428889053385	9677	4
cg10612274	11	63827432	0.0014450428534597496	0.0014067344047544008	0.30431114722031216	3.926024076222809	0.26956378857050106	9669	4
cg10612282	12	123479583	-9.574544522524797e-4	3.663858094945647e-4	0.00896880098119964	5.791865771439146	0.12218736195239951	9701	4
cg10612285	15	59394689	-2.0126992939491025e-4	5.035584568146563e-4	0.6893809821716275	1.5266536641219113	0.46611316450105794	5809	3
cg10612383	17	4459172	0.0014883039126917415	0.00112524050394393	0.1859504500268603	1.434867747516965	0.4880029277015897	5807	3
cg10612451	10	132943102	-0.0010882566483905694	7.380090273539445e-4	0.140324293411821	3.745630590075085	0.29027385809467	9700	4
cg10612492	7	100203506	-8.40712707998832e-5	3.479599941392456e-4	0.8090809104175393	0.42615395692487146	0.8080939289940148	5803	3
cg10612560	17	8019912	-0.0012416020516343683	0.0016210654586349955	0.443725521569228	1.476386820480613	0.6877308644384258	9682	4
cg10612617	11	75914370	-3.2592528371837797e-4	5.142235832418545e-4	0.5261981823346693	6.053189961398071	0.10905089991008417	9701	4
cg10612681	5	122110725	5.09504340138368e-5	1.3231712471864433e-4	0.7001907119626489	2.336136119716654	0.5056335546333686	9606	4
cg10612692	12	130957675	6.206126290727272e-4	5.167159145828376e-4	0.22972356446046008	3.878240249770162	0.2749157022637265	9701	4
cg10612751	4	169751983	5.9184979322021895e-5	6.364515507296632e-4	0.9259098209980273	1.2810750161139868	0.7336318316309015	9700	4
cg10612775	11	128839787	-5.407651503853809e-4	4.0719904951377585e-4	0.18417420250787753	0.5229290323373695	0.9138258871199331	9706	4
cg10612867	7	44621830	-5.08714562731734e-5	1.0064761588937277e-4	0.6132489560805255	4.326320412920701	0.22831520216776152	9482	4
cg10612915	10	97393449	-3.384605404521936e-4	7.432137470187537e-4	0.6488205274025903	2.3429423823817945	0.5043442384389176	9677	4
cg10612997	2	11673928	1.6663228512095712e-4	5.836507788823945e-4	0.775261120479907	0.9678012531927047	0.80904242686883	9691	4
cg10612998	14	21572012	1.2357617489385542e-4	1.4377474395342425e-4	0.3900578830783542	8.045780525150958	0.045074975002876536	9704	4
cg10613224	2	202671583	-4.803808469457869e-4	7.550420193320782e-4	0.5246261226579915	2.0619020267987445	0.35666760355808624	5796	3
cg10613252	2	10953011	-1.1244441625475531e-4	2.028048493351276e-4	0.5792733865121857	1.2965927766179308	0.729942313882634	9661	4
cg10613332	19	13368845	-0.0010350537479833022	6.720884099863459e-4	0.12354671835984413	1.050593942319054	0.789012250849138	9706	4
cg10613381	22	24890330	7.332950767510237e-4	0.0011872001426587078	0.5367944659817667	1.545995399593438	0.6716960160823324	9704	4
cg10613440	13	48575400	1.50168362176962e-4	1.6766967238459254e-4	0.37045559032226766	3.594584418555262	0.3087004390256429	9704	4
cg10613684	1	245849102	-1.5374306417976207e-5	4.11102080039925e-4	0.9701678402722215	6.131063148403877	0.1054049416860144	9706	4
cg10613701	8	65498537	-1.962726971820426e-4	3.6778971691660116e-4	0.5935804819805018	2.6217344500824225	0.45369195152386765	9704	4
cg10613706	17	19355650	6.614013181876488e-4	5.325990488188433e-4	0.21429662980201447	4.364778640508645	0.22467352997435044	9704	4
cg10613707	5	3394463	0.001547688157840482	0.00191422487483678	0.4187915793848705	4.096955547631975	0.2511832153262644	9705	4
cg10613925	10	76970777	6.783044397616477e-5	1.4697338875602914e-4	0.6444290622909518	5.709657437602211	0.12662289270066088	9677	4
cg10614021	12	14134486	-2.9900246789224325e-5	2.94849929373742e-4	0.9192263030448363	3.1205688304575956	0.3734068091282227	9633	4
cg10614025	15	83348985	3.3376178669872344e-4	4.075001111609143e-4	0.41275953830375534	0.474490631801617	0.924458884224751	9705	4
cg10614045	11	20182122	3.5873241562008345e-5	4.913872377125321e-4	0.9418029220621278	1.6496568368420297	0.6481836018730576	9704	4
cg10614188	21	36046610	0.0012365964599496029	0.001284751207321752	0.33578934960728224	0.46438184507233754	0.7927947464728611	5688	3
cg10614445	2	25526696	1.50107328191638e-4	4.6181480771871603e-4	0.7451523665030666	5.7015992622605465	0.127065824893405	9700	4
cg10614768	10	135018765	-6.903870161426144e-4	4.254297033405106e-4	0.10463231978305106	0.20271726975419177	0.9771494500311959	9693	4
cg10614773	8	144668349	-6.987654837998928e-4	4.368293446532763e-4	0.10968060821281712	2.4238288619160824	0.4892143023339571	9697	4
cg10614809	7	51539190	0.004115183469992235	0.0030925681225536157	0.18329806055683515	1.0821913600436865	0.5821100964273032	5701	3
cg10614856	19	50025115	1.8868011676075812e-4	4.565389043113424e-4	0.6793987239135295	3.449090027336645	0.3274252470567518	9701	4
cg10614909	22	20105024	1.1538380346799079e-4	1.85809854916681e-4	0.5346141997269529	1.926364656022554	0.5878297539187877	9633	4
cg10615091	10	61122313	-1.7691970817569666e-5	2.2071366332917207e-4	0.9361115757819417	6.350446650752211	0.09575083193500862	9702	4
cg10615271	12	52388360	-3.1071679911140595e-4	5.47364061190143e-4	0.5702657132393985	0.214417678501714	0.9752289028559418	9658	4
cg10615414	20	37353096	2.911976127162446e-4	3.189651226893219e-4	0.36127147075099636	2.0251867982244334	0.5671955822828856	9683	4
cg10615519	12	88974243	-3.002084378413655e-4	3.2089665424227395e-4	0.3495152448095126	2.272661879168064	0.5177783865312166	9697	4
cg10615580	17	79005548	7.154201886652868e-4	7.698025674755473e-4	0.3527049227947596	3.296917390958569	0.3480719170137617	9706	4
cg10615591	20	62318433	-7.208057201877457e-5	7.965866046958913e-4	0.9279003837560517	2.9292916241026403	0.4026559877544896	9703	4
cg10615592	5	148725076	1.456785574742771e-4	1.0111772862333845e-4	0.1496743580208889	0.5668866483155046	0.9039692744467738	9591	4
cg10615765	5	42991657	-0.0017370151523803975	0.001822533938809375	0.34055106590647766	4.763622437616164	0.18994701543737463	9704	4
cg10615811	11	86619012	-1.878597305365741e-4	5.873852106734434e-4	0.7491019557913832	3.344486852399823	0.34149874345731646	9673	4
cg10615842	11	20619158	8.489293747839142e-6	4.944555197825166e-4	0.9863018140489515	0.5846109763333909	0.8999461237489802	9704	4
cg10615990	5	179050688	4.1543488772583996e-5	1.444748110344822e-4	0.7736925115315735	1.8512316373685698	0.6038503144491251	9618	4
cg10616121	11	111895341	2.522918649919351e-6	2.9527616921872255e-4	0.9931827436276373	2.037569426938314	0.5646457595344836	9667	4
cg10616216	11	128321662	-3.471265917248938e-4	4.958222237181352e-4	0.4838630259900022	1.452392702214688	0.6933008342231629	9704	4
cg10616300	11	66138557	4.95306788917541e-4	5.94568200962509e-4	0.4048148717977309	0.7828013848231116	0.8535761370858004	9704	4
cg10616306	5	87564718	2.0512387495071426e-5	3.4863311382056267e-4	0.9530822553747893	3.2212967324300874	0.1997580557045463	5778	3
cg10616319	10	15468812	-4.6884289632401655e-4	0.0018305257801137214	0.7978545374254978	3.1273834182461857	0.37239908706453295	9700	4
cg10616337	20	5986410	5.369074458734059e-4	2.3563364770945108e-4	0.022692718463033876	0.4956721042757557	0.919841197522911	9706	4
cg10616405	7	36331333	-4.9540019366627215e-5	1.4925289771779946e-4	0.739949680278085	0.6664434870620376	0.8810669310308146	9702	4
cg10616411	10	118430927	2.1270045603953178e-5	5.578103434380289e-4	0.9695829784281005	2.0902003647964795	0.5538978390208955	9699	4
cg10616515	2	25470908	-1.3215355964968603e-4	4.0668393543219814e-4	0.7452159087332917	2.1922810767633014	0.5334703582760237	9702	4
cg10616662	17	79155247	-7.968489853272603e-4	3.9758944994027536e-4	0.04504858409050936	0.5624044882204942	0.9049824242142892	9705	4
cg10616672	12	32112379	-5.698956048992877e-5	2.4115843664714403e-4	0.8131875901330661	2.2813227023414657	0.5161084214125694	9700	4
cg10616694	15	48590100	0.0011014097726674992	7.987126547288535e-4	0.16790053590732987	5.275892506936476	0.1526743610275089	9693	4
cg10616767	6	110794034	1.1125071087368675e-4	4.650466030165224e-4	0.8109312227714088	7.388515805772487	0.06049322223965711	9693	4
cg10616795	5	76464212	-5.20496627779197e-4	0.0015827657734029206	0.7422671088072468	7.083935323680419	0.06927004590199658	9704	4
cg10616974	17	74511719	-5.52625204341193e-5	2.187748771607399e-4	0.80057737783747	7.5188381033095375	0.05707639104592012	9701	4
cg10617091	12	46273255	-9.08e-4	0.00244	0.7097952066196995	0	NA	1087	1
cg10617171	19	35521856	4.709933797074143e-4	4.5183663162152695e-4	0.2972274204781411	6.511806661622216	0.038545985155713516	5808	3
cg10617224	12	118471960	1.799451116787929e-4	6.400133002996941e-4	0.7785889147143806	2.0254949470821484	0.5671320312652909	9706	4
cg10617287	5	74062956	6.413638323862671e-6	1.2976629260509918e-4	0.9605809780793434	6.8862902729931506	0.07561176843305602	9657	4
cg10617396	13	77906509	-0.002145716690545809	8.995730915363195e-4	0.01706700398095428	1.7429082534843494	0.6274368170893263	9408	4
cg10617494	13	27847696	3.0857262442386115e-4	6.086907704361995e-4	0.6121935462907306	1.7791056259315303	0.6194923068026497	9701	4
cg10617739	6	159624611	4.935674184446936e-4	4.5689205049033986e-4	0.2800213382452699	1.3439784852673982	0.7187173758068012	9698	4
cg10617782	7	21070977	5.185387590723648e-4	0.001283341621895681	0.6861733292760377	4.710793918439479	0.19424114145245883	9623	4
cg10617784	2	71134586	-1.5671638303023632e-4	2.960249639808994e-4	0.5965262009499112	2.5242454836041865	0.47092531243215024	9701	4
cg10617909	5	180527697	-5.592036498108778e-4	9.548675832934237e-4	0.5581209829537054	4.5901456204003575	0.20438907190145691	9692	4
cg10617943	7	1981403	-2.4755015671781e-4	7.121932298398188e-4	0.7281492648849912	2.127691240584423	0.5463309825316752	9701	4
cg10617994	19	18716527	7.137420493886473e-4	5.443366072371387e-4	0.18978530667231625	2.4052515560835634	0.49265779588000314	9703	4
cg10618159	16	20912071	-2.172366733632583e-4	1.8864977692813366e-4	0.24951252635499827	2.841936019106676	0.41664294715142114	9705	4
cg10618221	6	31591494	-5.340530705548666e-4	5.446153405636431e-4	0.32678707446316385	4.734205005098287	0.09375197923174915	5806	3
cg10618461	12	39535355	-7.899772522675404e-4	9.231078317920541e-4	0.3921194606885875	3.0250801888333525	0.38777444546955003	9594	4
cg10618635	11	14323224	0.0013922357578507467	0.001042349405463258	0.18165686820036137	5.883862754030664	0.11739931308281802	9594	4
cg10618704	17	9940970	5.122346784708801e-4	6.042549652050392e-4	0.3965979268632053	4.459820673563581	0.21590231353089614	9705	4
cg10618823	22	50726286	-8.270224296468785e-5	3.1772312859370763e-4	0.7946350124030533	1.634628711553068	0.6515637283859599	9691	4
cg10618882	19	18509358	2.008480269064951e-4	4.537206007088488e-4	0.6580051964343239	0.4690924117983293	0.9256272705505103	9703	4
cg10618979	6	150042818	-1.8046126066394578e-4	3.6783556808929485e-4	0.6237072113773223	0.7624681978045302	0.8584214411200823	9612	4
cg10619144	18	43677957	5.235414925096065e-5	1.3042596053281164e-4	0.688119053273474	3.5998812221340293	0.30803703351874673	9704	4
cg10619318	5	135470751	1.9679356614171886e-4	4.523543623397491e-4	0.6635312684208007	2.3213101282705795	0.5084507495402417	9702	4
cg10619342	15	65369005	-6.260891738935913e-4	0.0013878659661557165	0.6519056190751913	3.898035443624482	0.27268704651734915	9697	4
cg10619379	17	27252884	3.10383498127498e-5	5.953914817425231e-4	0.9584243168266255	10.570538942551659	0.014289946743962013	9705	4
cg10619398	20	47937607	-7.124348254834192e-4	9.229767167579492e-4	0.44018065385444616	2.650604981610593	0.4486868266688431	9675	4
cg10619411	15	101514474	4.959930101154176e-4	6.532141777136495e-4	0.4476662645442964	0.6447981593323021	0.886104547155162	9706	4
cg10619644	7	69149951	0.0024561342508502724	0.0023049663925932737	0.2866119426260678	0.3726647453584874	0.9458295885411416	9690	4
cg10619731	12	127765627	0.0032307263753855228	0.0014423422079699723	0.02509633230840753	1.1069758217602286	0.7753903649889116	9699	4
cg10619733	12	31821808	7.300001154206471e-5	6.249931679440062e-4	0.9070175173131322	2.033158547333961	0.5655531257790141	9705	4
cg10620100	15	40714174	-1.6246413096327266e-4	1.884723800546514e-4	0.38868477517386507	0.8764619536989071	0.8311040420625264	9703	4
cg10620273	16	3096488	1.7375510617839307e-5	1.7270942546933308e-4	0.9198636649038112	0.8315607836373621	0.8419041622646198	9689	4
cg10620395	5	1056468	-5.045636763458853e-5	4.942271216963965e-4	0.9186840807997875	4.213094059067445	0.23935418703500574	9704	4
cg10620429	15	100253266	0.001639115070912917	9.026754972323207e-4	0.06939478406617931	5.936643986923659	0.11473364905993173	9668	4
cg10620434	1	5586357	-1.1162126800454841e-4	4.4167849657216146e-4	0.8004841046582243	0.7992816910417789	0.8496388357112828	9705	4
cg10620457	1	57432110	0.0016821505506571278	8.333518580802363e-4	0.04353549071084775	1.6201160266656403	0.6548372959014889	9702	4
cg10620501	8	37620046	2.518229100175199e-4	2.690605739875183e-4	0.349307226184063	4.119288563787875	0.24886788601733936	9703	4
cg10620530	9	139922595	-3.0307252066483285e-4	2.0469236275769058e-4	0.13870667157114316	3.02364392675167	0.3879940942402008	9701	4
cg10620577	8	144994835	-2.3707877762561976e-4	4.460171841656887e-4	0.595040275686829	2.3819130336170744	0.4970103861750283	9703	4
cg10620680	1	178025100	1.78536521141474e-4	5.164876980971393e-4	0.7295875040030655	9.776172181073262	0.02056778527405725	9703	4
cg10620767	10	300254	-3.167815322158086e-4	6.448948782007806e-4	0.6232749450736428	3.7358974347190657	0.29143089566556235	9667	4
cg10620866	6	32975875	-1.1800992127959881e-4	2.886929611971494e-4	0.6827061709144777	3.3450822291032285	0.3414171650461982	9694	4
cg10620881	7	158280480	7.303855945809184e-4	0.0012202624361533302	0.5494743662266683	0.8676411379807183	0.8332288779251306	9486	4
cg10620898	11	63396726	-1.447323025220327e-4	4.0137378443615e-4	0.7184042343242735	0.6725176948625797	0.8796482259009762	9690	4
cg10621012	5	141062313	3.8371386720033204e-4	4.0153205318553846e-4	0.33926197947007997	0.6922870306291753	0.875016600754742	9706	4
cg10621315	12	129276160	5.505850710596749e-4	4.6391294580325383e-4	0.23529530406370638	3.7725556628881876	0.2870945464812829	9703	4
cg10621374	19	36505899	-8.663999362508692e-5	0.0021336525721518547	0.9676096655316907	1.5148638707906936	0.6788440302992547	9703	4
cg10621377	12	133656627	-5.955107072951073e-4	2.9535008761352895e-4	0.04376991505298026	1.7874578220153954	0.6176680503837081	9677	4
cg10621441	11	45354409	-0.0011929502127310863	0.0010469685182231915	0.2545227047800079	0.9090621943561304	0.8232403604612251	9697	4
cg10621552	6	158464770	-7.719035462849954e-4	5.311882590947431e-4	0.1461782819048948	7.586527745410693	0.055376373018744415	9700	4
cg10621597	4	140481801	9.089923006767447e-4	5.694677348384819e-4	0.11044105047582978	3.2085591896914005	0.20103432892274553	5714	3
cg10621610	1	91175627	-0.005130136265810034	0.0013925795543813136	2.2968432486157492e-4	6.324985190120836	0.09682616790268905	9706	4
cg10621809	12	95840313	0.001298381088746592	0.0015311657943458848	0.3964552493952077	4.1853869471884675	0.24212900713074717	9697	4
cg10621825	6	125283953	-7.181703778777921e-4	4.7742136178290334e-4	0.1325119972255059	3.7634159865031562	0.2881702384831764	9702	4
cg10621902	13	114930257	4.798662363757975e-4	5.237962904719261e-4	0.3595979729283228	2.0583340236267516	0.56038795286965	9706	4
cg10621924	7	39171070	7.254984231081998e-4	0.0029011386681245034	0.802530369697307	2.5079614817881413	0.4738539834183356	9662	4
cg10621979	4	149365824	-3.1047564850467487e-4	2.3804889895844713e-4	0.19214782435891667	6.398955561399894	0.0937337674284956	9706	4
cg10622019	1	4221485	3.4396584355110435e-4	2.527278251209269e-4	0.17350959611933897	1.6557295989725576	0.6468205430763345	9674	4
cg10622023	1	161965174	4.976445803350834e-4	4.0957232085905637e-4	0.22435285859807952	2.54136006969862	0.46786274196345057	9700	4
cg10622024	13	113201972	-1.3412628429980295e-5	4.512832953205876e-4	0.9762894972746906	4.9972710246265315	0.17199708238092004	9704	4
cg10622051	7	75677231	-3.598386389000101e-5	1.779030385828311e-4	0.8397082167134851	2.1645641076666626	0.5389618200693613	9692	4
cg10622174	6	3884445	1.885570016949232e-5	7.281197368449367e-4	0.9793399493231281	3.0968600746646247	0.37693101380167393	9705	4
cg10622236	15	42120082	9.232878437427204e-5	1.9152097885477516e-4	0.6297478154106166	2.351753015701683	0.5026789639966375	9702	4
cg10622271	12	50236974	2.8642831779293436e-4	1.6642136186517778e-4	0.08523212125345561	2.502732462654944	0.474797468548506	9705	4
cg10622307	19	18433643	-2.6331527928077497e-5	1.4047090736734789e-4	0.8513063922785802	1.9572162405688383	0.5813339484431099	9702	4
cg10622536	1	36771021	-7.391428266933927e-4	5.434469638384857e-4	0.17379792524794066	7.403510806480773	0.060090197006022486	9703	4
cg10622551	4	2366555	0.0037778174775943978	0.002574675703728707	0.14229490544124973	1.3971222722944718	0.7062094250741826	9692	4
cg10622586	12	103981113	8.959280558782421e-4	0.0014794142407395794	0.5447827406889918	0.04382887872603478	0.9975914475368892	9699	4
cg10622644	1	12538455	1.4663532322410516e-4	7.971385693921866e-4	0.8540510229931728	2.8556346439711042	0.4144231608125813	9704	4
cg10622825	1	172413349	-5.724620827918976e-5	2.798342255829348e-4	0.8379066421507144	0.637607626800987	0.8877715346970108	9702	4
cg10622911	1	47998776	6.223796669128169e-4	5.499832164042578e-4	0.25778837040295755	4.354742368797727	0.22561868718183678	9699	4
cg10623043	11	67211318	-2.1982398283922218e-4	2.3216719836742752e-4	0.34372296581179634	1.3063366940405887	0.7276289182974864	9677	4
cg10623198	12	6949114	7.940533442136228e-5	3.8522303554332704e-4	0.8366907642178346	2.681436195907807	0.4433912422060836	9704	4
cg10623219	12	52242807	6.782382474865353e-4	6.719998950520396e-4	0.3128388041242249	5.774329395708152	0.12312093295168287	9704	4
cg10623221	3	173119212	7.39610699606919e-5	7.39556790159595e-4	0.9203385383353554	1.030634920679335	0.7938397739273512	9696	4
cg10623288	13	32421051	-2.0548405312748713e-5	1.474894499299211e-4	0.8891963479266151	6.401542769792037	0.04073077275423321	5793	3
cg10623334	15	41276343	7.203709904550814e-5	4.339390825726686e-4	0.8681511262790926	1.5330820397986327	0.6746563281541695	9701	4
cg10623389	1	16679388	9.155875439240211e-4	3.4031573450903145e-4	0.007136510568533874	0.18191959152725712	0.9804539261616328	9703	4
cg10623439	19	18686882	-4.898648273232716e-4	4.418726540040029e-4	0.26759808688245823	6.1846147178454896	0.1029657433518675	9701	4
cg10623530	7	640409	4.865446593950339e-4	5.01382313889557e-4	0.3318439070005633	1.5456568077248884	0.6717735505901792	9704	4
cg10623571	17	46184897	-2.3920744116803856e-4	1.567517931766594e-4	0.12700318418803505	3.56587446947732	0.31231838708067156	9652	4
cg10623600	1	156405249	0.0010493055894865877	9.561370781529052e-4	0.2724479467450087	0.22924278162662337	0.8917036872120835	5089	3
cg10623826	6	31778639	7.44508402957173e-5	4.0149279073728504e-4	0.8528878102580968	0.8422347392959679	0.8393406218345675	9688	4
cg10623840	3	194408965	-3.7654039022111845e-5	1.579050087081483e-4	0.8115242836757558	0.4767757663442961	0.9239632340034769	9700	4
cg10623853	20	42573639	-4.748398459406615e-5	4.538314281950867e-4	0.9166701042456317	1.1016513626453959	0.7766754531193417	9699	4
cg10623913	12	105727197	-6.340460516533564e-4	5.704193801522758e-4	0.26633440341634723	2.029116582223275	0.5663854956665688	9697	4
cg10624054	12	53297547	2.2063168889518173e-4	1.764860213588211e-4	0.2112495396847253	5.422945029564572	0.1433206888159063	9605	4
cg10624105	20	48729304	1.8862573826286072e-4	1.594204886408341e-4	0.23673134421988007	2.7076657128028803	0.4389261582833663	9706	4
cg10624122	7	19158747	2.333372027873884e-4	2.92943782841731e-4	0.42572664084903766	2.1113292227794664	0.5496241869177474	9650	4
cg10624161	6	107349251	1.1015217406256772e-4	2.10725719592112e-4	0.6011637480720948	3.7749925816575884	0.2868083433098265	9680	4
cg10624395	11	110350574	2.204829798757208e-5	4.896427290330797e-4	0.9640839079746273	0.9624709090515778	0.8103318120598064	9701	4
cg10624445	16	58006124	4.750915080650788e-4	3.6403878609971236e-4	0.19187330649759085	1.6415383758019944	0.6500083731906368	9705	4
cg10624462	17	79958316	4.7952706751744985e-4	5.824008137793996e-4	0.4103018058499305	0.5129651089535582	0.9160339396396311	9706	4
cg10624480	1	153936631	-4.892018892137958e-6	1.1450823234338488e-4	0.965923154714964	0.9264347353424836	0.8190442639748647	9703	4
cg10624583	12	53440492	4.853205038335619e-5	2.967389511269175e-4	0.8700843609790899	0.4915284869113964	0.7821065899389138	5808	3
cg10624665	17	42636570	-7.559064351935245e-4	8.329170844687968e-4	0.3641207583367483	1.466561222002043	0.6900092042324651	9704	4
cg10624729	1	78298207	-7.107806836570895e-4	3.7669038980427897e-4	0.05917249606220528	0.21916168037798686	0.9744382316288228	9704	4
cg10624749	17	40427952	-6.637232034426939e-5	2.4823209697053894e-4	0.7891765277135333	3.0383893712438517	0.21888808971922122	5808	3
cg10624768	9	33024747	7.947146137133691e-5	2.0065769236961406e-4	0.6920645315372285	2.7071567201797473	0.4390124545068074	9701	4
cg10624784	7	77427913	1.601344932243203e-4	3.5711667132770473e-4	0.6538577167862483	2.9483377441028917	0.39965925843732286	9697	4
cg10624786	9	2016608	8.692261527299949e-5	1.819943885515138e-4	0.6329267350036774	1.1737385530785807	0.7593095341913874	9705	4
cg10624860	11	75945841	5.893131905125966e-4	9.544499723854749e-4	0.5369462036508992	3.235182545362217	0.35676638818850254	9692	4
cg10624914	13	114103477	-0.00133469171042043	0.0011422869946283308	0.24263007125768357	0.3228922707008649	0.9556671052224504	9701	4
cg10625020	10	10183998	1.3734169209361918e-4	6.229739391352036e-4	0.8255118495298959	6.636335074374407	0.08443809884760307	9687	4
cg10625081	5	172750450	-0.0027413563316965443	0.0013643443257236377	0.04450693770288198	2.306726202133181	0.5112335700445045	9703	4
cg10625090	1	3731643	5.6132651528959815e-5	5.910318704624114e-4	0.9243354910920444	2.853541914118109	0.41476163769264773	9706	4
cg10625092	22	18121415	-3.870862097074585e-5	1.4904761526774975e-4	0.7950902483643632	7.482789923475539	0.05800230524490598	9698	4
cg10625096	6	29518072	6.670113381550909e-4	7.648498821853154e-4	0.38316398511762434	1.1276332984859128	0.7704078289411055	9705	4
cg10625247	2	221063983	2.926400373526283e-4	7.051129323510939e-4	0.6781230385929015	3.723319397945313	0.2929322411672184	9693	4
cg10625266	1	87169752	-2.843435467684171e-4	4.3104341989705174e-4	0.5094698903389265	0.9374787559253994	0.8163751811688584	9702	4
cg10625365	1	168196658	2.3942000293089773e-5	2.0021328311979706e-4	0.9048139015529073	0.17932887045485368	0.9808552504451342	9704	4
cg10625488	2	203733187	-9.267964050314188e-4	6.038014545855428e-4	0.12479962457529203	2.3465215684140754	0.5036672381414643	9698	4
cg10625504	3	47848423	5.57235504269553e-4	4.389195118041369e-4	0.2042407160376198	3.663639977617262	0.3001504559740115	9705	4
cg10625533	2	233498682	-9.441325657894711e-5	5.047896763656606e-4	0.8516333161996783	4.344434443611406	0.2265932380605657	9702	4
cg10625568	13	25214023	5.635360732434993e-4	4.300277711277363e-4	0.19003878916429895	2.783223932922736	0.4262690072816817	9702	4
cg10625575	12	4645224	7.55113424376088e-4	7.640701427674769e-4	0.32301670148506273	1.5273560765566616	0.6759711062781466	9698	4
cg10625578	3	49893964	-1.6408982799520866e-4	1.6295794391100964e-4	0.31396078907877334	1.4004655740193217	0.7054256016861066	9662	4
cg10625579	1	942635	-0.0035184173863943404	0.0020447315241815082	0.08530102755103965	3.2325377497656573	0.35714303907724704	9706	4
cg10625588	7	4902050	6.996214480250288e-5	4.4346782030179395e-4	0.8746447438450723	3.329120419875366	0.3436101461591548	9702	4
cg10625666	2	196521354	-5.474621285882559e-4	6.988398859738636e-4	0.4333998484786376	1.1045724623943294	0.7759703892352355	9703	4
cg10625670	6	121752575	1.670243720694774e-4	6.247527711497875e-4	0.7892037363399974	3.8888033861991222	0.2737244054151655	9701	4
cg10625686	1	67244062	-0.0013235804077923398	5.649611770749154e-4	0.01914060573160286	1.3146058765909192	0.72566772304572	9699	4
cg10625705	20	307320	-1.0037283046059562e-4	2.6238709526225516e-4	0.702062925377968	1.0691612025647588	0.7845234175301825	9703	4
cg10625723	4	6235503	-1.54582524792659e-4	1.8363323491040956e-4	0.399899705717175	1.1929723608051792	0.7546903187074351	9647	4
cg10625737	3	150663357	-0.0012959447689464415	6.390899975735208e-4	0.04258097241417705	2.3561005544177784	0.5018587988872534	9699	4
cg10625758	17	73851514	8.893510572409659e-5	2.453475793916154e-4	0.7169887524706603	1.2668065202681738	0.7370298761275091	9691	4
cg10625851	7	100084567	-3.148203495131673e-4	4.700108220404997e-4	0.5029756614023284	1.6288276072359993	0.652871160914322	9699	4
cg10625931	12	57632417	-1.553627653036903e-4	2.0067539092178682e-4	0.4388128887837474	1.2810547263061847	0.73363665992658	9699	4
cg10626063	19	38881032	-0.0030547359040160003	0.0014565171797108112	0.0359680944917519	2.619110678468706	0.45414904416877533	9705	4
cg10626107	1	2564880	7.42061073574251e-4	5.860124211577872e-4	0.20540963932335865	1.0915454563033073	0.5793938963400879	5809	3
cg10626169	7	48319696	-0.002561677613766002	0.0010340125420909368	0.013233813021295008	2.93342001784216	0.4020048248787464	9684	4
cg10626254	8	18243948	2.585291347782345e-4	4.192645597127385e-4	0.5374819031173645	1.269683044417544	0.7363444135776337	9692	4
cg10626261	7	45039177	3.116784087539765e-4	2.5935097033832314e-4	0.22945535170081854	2.399424172330381	0.49374182185298676	9534	4
cg10626305	6	21801442	-4.942677424893074e-4	5.419780742426934e-4	0.3617845120821618	3.2524361305191123	0.3543177015140526	9704	4
cg10626316	1	7408793	8.746515764483506e-4	7.708093679264058e-4	0.2564933232833852	1.5075162242684619	0.6805366793738478	9645	4
cg10626330	5	79615513	3.4642585390300644e-4	6.335647708060724e-4	0.5845241279452628	1.0561322455226074	0.7876730654556935	9706	4
cg10626383	7	32529861	-2.482570844934008e-4	2.598795329236881e-4	0.33943735551017357	3.814368079300731	0.28221929969214765	9677	4
cg10626515	7	25100428	-3.8216096862887626e-4	5.564320456512617e-4	0.4922048738118289	8.42242519674704	0.03804241262503568	9701	4
cg10626541	3	14219850	-1.610201462644822e-5	8.919759209187146e-5	0.8567437798840529	3.4038310601233275	0.3334507622782492	9644	4
cg10626556	20	36621697	-6.404475697233827e-4	6.727438992009095e-4	0.3411004664567291	2.2045440356070047	0.5310538925814634	9704	4
cg10626559	6	99281862	3.3522914781872204e-4	2.118316822718571e-4	0.11352953845012387	1.0586776613648692	0.7870576380126988	9703	4
cg10626682	21	31661731	-0.0010683881542295492	5.407562444797826e-4	0.04818540311338667	0.6177437969008264	0.8923585927065553	9704	4
cg10626718	8	67687371	7.238462274010065e-5	1.8437383154476863e-4	0.6946171172160318	0.9280577234475127	0.8186520943501141	9665	4
cg10626728	3	141383097	-2.909454778382441e-4	3.487099800030636e-4	0.4040849050980216	0.307362848809734	0.9586378315573364	9704	4
cg10626744	1	63783466	-5.386326337561981e-4	4.8254096609674947e-4	0.26431843615912853	1.5729487066688668	0.6655389531925275	9611	4
cg10626792	11	1849375	3.6667678643306854e-5	5.817384916926161e-4	0.9497416550126869	5.169736560690922	0.15978185525517075	9705	4
cg10626803	7	157436558	-4.030671175491414e-4	5.16465264463086e-4	0.43513538720166434	2.274993285766985	0.5173284497836297	9700	4
cg10626816	1	39025249	1.528658945098566e-4	1.2275757050324922e-4	0.21303379239919137	2.263219033318654	0.5196037600528491	9662	4
cg10626896	13	114810794	4.8443592012982007e-4	5.678428382578662e-4	0.39359487267141935	1.3905636483521528	0.7077481478457455	9688	4
cg10626935	2	178977818	1.0581496831191176e-4	1.3936437825584508e-4	0.4476920173255944	1.2550261524769313	0.7398392321829073	9704	4
cg10626959	7	4800797	1.402729461963958e-5	4.565249015536028e-4	0.9754878629230656	3.2960195592046353	0.3481970323240396	9701	4
cg10627091	5	145717858	-8.915098617769262e-6	3.932762141406566e-4	0.9819144659160143	2.8005870464566116	0.4234032878735665	9704	4
cg10627136	5	130500762	1.1154370399558063e-4	1.7551639234667996e-4	0.5250910864666021	2.427157713370854	0.4885992453629816	9699	4
cg10627155	8	28244044	-2.880003160511163e-5	1.597807511427386e-4	0.8569585118420144	0.34046712727795997	0.9522463796328935	9685	4
cg10627206	19	11494058	1.6183687345360228e-4	2.9262524377532395e-4	0.5802280441852441	8.076218291110763	0.0444624884053868	9703	4
cg10627301	22	42095960	-5.586920670642932e-4	6.117942449668088e-4	0.3611360209289641	1.4693682411402071	0.6893579527430523	9705	4
cg10627354	21	37506434	4.0351556051136065e-4	9.31658573299504e-4	0.6649310251865733	2.0890654851056256	0.5541280557429693	9691	4
cg10627389	1	176660179	0.0015703499300153533	6.2292360859823e-4	0.011704346894713185	1.5249814392925114	0.6765167451095264	9705	4
cg10627428	3	122514814	-3.0730215276965806e-4	3.92051472370082e-4	0.4331391987813748	1.3814900998204518	0.7098792329199437	9702	4
cg10627429	10	115511135	1.5227168720716367e-4	3.990212698533706e-4	0.7027484710771521	3.2119874087827402	0.3600813968493452	9694	4
cg10627511	5	33772916	-0.0017275322884948545	0.001301962024698568	0.18455221405114136	3.6978551408451983	0.29599293404424043	9697	4
cg10627624	3	23776925	3.780775080321674e-4	7.476748556368926e-4	0.6130876146532743	3.6435861363258937	0.302611376604041	9700	4
cg10627703	19	2275741	-1.8961867360875958e-4	2.5576579489145716e-4	0.4584653697957316	1.083371062880226	0.781089815809491	9699	4
cg10627737	13	111065189	-6.049299100181511e-4	3.4175423649445753e-4	0.07671499856207871	2.0171093000734786	0.5688632103843536	9668	4
cg10627759	15	48941133	-1.0858584567825623e-4	5.793594304255932e-4	0.8513282286644589	5.495955920682313	0.13888069828379923	9705	4
cg10627839	1	196866512	0.005891563289978407	0.0028926239248951943	0.0416747021893944	1.7578980321094444	0.6241393639124837	9636	4
cg10628015	11	119957478	-8.233772246326766e-4	6.360449288025068e-4	0.19548350839421216	5.242123792443843	0.15490228525601968	9706	4
cg10628035	2	6086404	0.0022718483661706462	7.631961092298244e-4	0.0029131604476407267	2.96831682780892	0.3965359382190745	9703	4
cg10628098	11	65292300	-8.6504204035594e-5	2.649258720102872e-4	0.7440292229996418	1.0530032630275148	0.7884296437637236	9701	4
cg10628126	2	85921283	-0.002210229914253447	7.452601112899132e-4	0.0030197910352620025	4.857769124949969	0.18251320581982095	9673	4
cg10628201	22	21977597	-1.6464205932974817e-4	2.1288366899257976e-4	0.43929172149846896	3.036290628863541	0.3860636491339177	9675	4
cg10628205	1	61547131	4.343781796831414e-4	6.976374458690523e-4	0.5335199883586926	0.26499773002981364	0.9664711751041917	9704	4
cg10628276	19	52430632	5.38047649131309e-4	3.8781575556750777e-4	0.16532605689740448	0.41666114986642644	0.9367795888533884	9631	4
cg10628465	10	135113384	-4.594642605943971e-5	5.250802768722799e-4	0.9302712065486178	4.8888064569184495	0.18012271618680836	9701	4
cg10628489	15	42566264	-4.000355644075331e-5	3.2833345823690343e-4	0.9030271627568484	0.6095956555116261	0.8942321967188231	9703	4
cg10628617	22	43627148	5.5305573035757246e-5	2.862132755331241e-4	0.8467772529410295	6.235845474733766	0.10068294214005995	9693	4
cg10628618	1	215779210	1.412210172906075e-4	4.8085494017918826e-4	0.7689968148674832	2.3899624024076602	0.49550585342369047	9706	4
cg10628699	13	103531040	-6.775294261157941e-4	4.4216704085164524e-4	0.1254501674730103	2.342066369771347	0.5045100413941156	9704	4
cg10628782	6	31620229	3.4836633655070854e-5	2.8029813439216683e-4	0.9010902448417994	10.547588559272535	0.01444152714933854	9649	4
cg10628785	19	6712321	-9.843750277098365e-5	4.3208065784092263e-4	0.8197845812323925	0.03155205693623194	0.9985234329780277	9701	4
cg10628818	1	38100255	-5.378107496067601e-4	3.8260435911299594e-4	0.1598258041455962	0.2780773642161904	0.9640973891541543	9706	4
cg10628982	1	33816091	2.3608408335854033e-5	1.0913924403989349e-4	0.828742554899398	7.212920662928335	0.06541218108118149	9681	4
cg10629004	20	21696467	-1.554627467136126e-4	0.0013408731366939125	0.9076989619965588	4.181560387202515	0.24251453642015058	9694	4
cg10629020	17	981730	2.2367460540005118e-4	4.330974910300133e-4	0.6055378848137144	5.123464074319827	0.16297654450554092	9706	4
cg10629123	6	33254611	1.0606417118304946e-4	5.926813931716369e-4	0.8579718801275535	0.6838714068726747	0.8769908401143147	9687	4
cg10629128	2	240280038	2.2390251676285955e-4	6.266218353719501e-4	0.7208546452136023	1.2954004994727244	0.730225562057911	9567	4
cg10629165	5	66124563	7.708757160687352e-5	3.420415242516894e-4	0.8216876424523655	2.1871177162953543	0.534490234725448	9701	4
cg10629249	5	68789822	5.047048042199494e-4	4.578661123784304e-4	0.2703322294383671	1.9888807187303612	0.5747177576842248	9705	4
cg10629350	1	151738470	-1.3609006669273668e-4	5.616443669658035e-4	0.8085426970229102	0.4260678577047539	0.9348063720680158	9706	4
cg10629682	2	27486061	8.435436553249524e-5	1.336755466539822e-4	0.5280156004157195	4.1750510730129315	0.24317164620668277	9688	4
cg10629806	8	141231628	5.267710231913061e-5	3.9557219960950055e-4	0.8940614300758271	2.0974678502073116	0.5524252043326304	9704	4
cg10629916	10	30295744	2.2072398190668162e-4	3.970123305172193e-4	0.5782364663467547	0.4728310875698005	0.9248184500460037	9696	4
cg10630028	17	77785640	-7.586201861776358e-5	2.2130701995048174e-4	0.7317558197408747	3.306940755346207	0.3466777885176816	9702	4
cg10630051	2	201354854	-1.7771190674705232e-5	3.843447182859769e-4	0.9631208464029845	4.9841100588157525	0.17296438843066764	9694	4
cg10630085	11	73108402	-5.547469528727416e-4	4.1751218767083377e-4	0.18394814350764507	1.1710364236467519	0.759959022062785	9697	4
cg10630129	11	76156042	4.7081482525344576e-5	1.1479079446210471e-4	0.6816956724789711	2.3872465183253837	0.4960130946528733	9684	4
cg10630155	4	16085666	1.2670180623298174e-5	2.945218259290877e-4	0.9656859923786413	1.4638115228034865	0.6906474390339283	9706	4
cg10630197	2	201391350	-8.891546778547032e-4	6.531192987814797e-4	0.17338825213142048	0.9689351493250954	0.8087681273131025	9419	4
cg10630240	1	50834230	-2.257959887918488e-4	3.010284598926179e-4	0.45320540068049436	1.7184566905393142	0.6328382767896505	9697	4
cg10630457	13	108374258	1.522411631065302e-4	0.001618501011192076	0.925059061444216	3.7014104468392084	0.29556389054163973	9700	4
cg10630680	6	30521320	-4.989947916066948e-4	4.825168802328031e-4	0.3010660834447075	0.5436840672563379	0.7619746179492439	5809	3
cg10630880	3	52008682	0.0011196048405589386	6.385946254355725e-4	0.07956210948903725	1.2406057948399902	0.537781520287288	5807	3
cg10631097	2	10144309	-3.0670991281663327e-4	5.352814971599271e-4	0.5666527705728228	0.6314001329588219	0.8892078901557721	9679	4
cg10631262	19	17666381	-1.2158901741142918e-5	1.1678824902149848e-4	0.9170815310003606	2.421634648112424	0.4896200463826197	9705	4
cg10631284	11	65264849	1.7084423671188208e-5	1.708774817183949e-4	0.9203597712527622	1.5239923023930846	0.6767440926144427	9603	4
cg10631356	11	34517541	-1.3156917796740305e-4	4.744571357044862e-4	0.7815461763774431	2.1447728675079842	0.5429081440169881	9700	4
cg10631368	2	242089547	3.518104974990265e-5	1.8176856997866614e-4	0.8465293589861291	3.2397181137025557	0.3561212690028748	9702	4
cg10631373	1	89457642	0.001925146181531787	0.0019728627157079588	0.329156865919296	0.4153465748621663	0.9370543212986198	9705	4
cg10631471	16	48279243	1.2464773806838609e-4	9.667703788046458e-4	0.8974113741388371	1.9578074664818805	0.5812099410927318	9694	4
cg10631515	10	52167630	-2.3761501454960457e-4	7.247584691036663e-4	0.7430220020306744	3.0632930654898667	0.38196920437106896	9688	4
cg10631530	5	178801332	0.00027455227240667047	3.995956074950411e-4	0.4920352775337863	1.0829429482512145	0.7811932374170106	9702	4
cg10631544	4	187109237	-3.4305853975786534e-5	8.040976664202443e-4	0.9659695446705234	3.242281123919124	0.3557571647291534	9621	4
cg10631546	4	114903101	-0.0010020342418480025	8.838720022052596e-4	0.256925844071337	2.946814292912499	0.3998982668126674	9705	4
cg10631582	20	10653947	2.941642852772906e-4	2.177746549348368e-4	0.17676792226010785	1.8078327671073697	0.6132319230301312	9702	4
cg10631684	12	113795897	8.766146885623775e-4	0.0011573816832628299	0.4488031140416275	6.7411775502989935	0.08062121637091572	9512	4
cg10631694	6	109704005	-6.814442340194733e-6	1.4829741815372492e-4	0.9633491561943303	3.4348723770030505	0.329307706925361	9651	4
cg10631716	8	135469436	-7.185095382245408e-4	5.381109416808811e-4	0.18179642004749397	0.90706892442823706	0.823721588372383	9706	4
cg10631933	8	100708545	7.581468700147012e-5	5.887354148994978e-4	0.8975353062617923	4.273472951883662	0.23340802509946926	9701	4
cg10631947	5	54281668	3.010306321178665e-4	0.001404710610394875	0.8303124805964516	2.928003208048261	0.402859388262696	9698	4
cg10632000	19	42806201	-2.2885153897482126e-4	3.529269822966496e-4	0.5167012001097063	3.7511227003123695	0.28962279761980236	9705	4
cg10632094	3	23244068	1.1517876612043197e-4	5.774952883262243e-4	0.8419143668562183	2.3700638236390184	0.49923155862564256	9704	4
cg10632209	5	122434544	0.001350011943714827	9.96514909393259e-4	0.17550254043807634	2.2382083774443853	0.5244617740254711	9676	4
cg10632214	1	42928538	0.0013265468259196118	5.645542026074111e-4	0.018787312195585635	3.7820772178202273	0.2859777450842046	9705	4
cg10632215	22	47097566	-1.553417118278999e-4	1.459023796604622e-4	0.2870134220787425	4.243021996542374	0.2363897099577228	9616	4
cg10632229	1	226250431	-8.746995991841147e-5	2.055039791551014e-4	0.6703728617417783	1.0883986697556562	0.7798754034693777	9702	4
cg10632266	1	167691116	9.890700319213985e-5	2.2778768504864134e-4	0.6641381436399397	5.749701218858893	0.12444352380752557	9672	4
cg10632277	22	24951587	-1.0101904952491671e-4	1.671643097828439e-4	0.5456376168456567	1.5495800906467756	0.6708754385532691	9705	4
cg10632328	17	78389079	0.002178478648975366	7.989873336545825e-4	0.006400031978033477	0.7514425509752243	0.8610424992170389	9696	4
cg10632342	19	43918408	1.442009718344092e-6	3.8202188081879016e-4	0.9969882495837502	1.1757125491355231	0.7588351435457431	9701	4
cg10632429	13	51484248	1.9249330881347923e-4	1.018878023929414e-4	0.05885600049740403	3.4296146073557514	0.33000625854325244	9641	4
cg10632525	22	28195524	-0.0010629439121919027	6.263136405843022e-4	0.0896695978053479	2.170146341113555	0.5378525229566212	9704	4
cg10632600	19	1174612	-0.0014203321202758041	0.0016967615226530924	0.40254528777694915	1.6648836600120294	0.644768970892794	9628	4
cg10632722	6	49833873	-8.177686589769861e-4	0.001086560717307628	0.45167755892038386	0.14075872991870997	0.932040169447894	5788	3
cg10632728	1	18875315	6.543516809029047e-4	0.0013460980364337724	0.6268891959591739	0.3501148722341878	0.9503433569218294	9701	4
cg10632765	19	6534916	-9.746421541315626e-4	3.0038868777343365e-4	0.0011761431257749806	2.953859511057593	0.22833766573895745	5800	3
cg10632811	17	45918739	-3.069789626697221e-5	1.7239709318336006e-4	0.8586718928235055	0.04633999520221291	0.9973834850444707	9704	4
cg10632837	10	135334559	0.0010912278490562998	0.0015291040582960577	0.4754506138784356	3.299025314708906	0.3477783258175264	9633	4
cg10632917	1	39874994	-2.565249511275066e-4	3.0752439859537583e-4	0.40419009752841667	2.157476759807468	0.5403726140407781	9698	4
cg10632955	6	31606872	-2.150067968466437e-4	5.696168409594935e-4	0.705832797204571	2.400651360058225	0.4935133837588994	9704	4
cg10632966	10	105001051	4.401560892339766e-4	6.025931571647847e-4	0.4651233610565508	1.6532213318384708	0.6473833367672293	9703	4
cg10632969	11	134023334	1.346941188977545e-4	1.0102275912825172e-4	0.18243183406787566	0.5397766624642338	0.7634647447442283	5772	3
cg10632971	8	63438306	4.502134629109518e-4	0.0012431837580112138	0.717243268221817	1.569460108888552	0.45624284589236885	5807	3
cg10633040	5	71915686	3.500529462531435e-4	0.0010424222184067947	0.7370162170294365	2.1932720138026527	0.5332747902109747	9704	4
cg10633051	2	168042982	-0.0033203657731656782	0.001500546071566865	0.026913394291581374	3.0531560660212915	0.3835019470848927	9691	4
cg10633147	2	68384753	1.253608791083916e-4	1.9263739930153824e-4	0.5152008714450196	8.745813376969002	0.03286848152225556	9659	4
cg10633176	1	151254607	-1.6943782689821923e-4	2.1336570136107637e-4	0.42712596793229674	1.5939517440865194	0.6607619975182646	9689	4
cg10633210	19	1316695	6.344526403938159e-4	8.890413775028169e-4	0.4754517981336292	2.0420285219346077	0.5637295100659445	9704	4
cg10633334	17	17487011	-4.8811165524110975e-4	3.6414455413386206e-4	0.18010436493347712	0.8080324690559398	0.8475448237857287	9700	4
cg10633363	17	46703854	-1.8677465768066336e-4	2.059838838002986e-4	0.36454217184920884	6.546748175943519	0.08783699146768337	9702	4
cg10633463	17	79197669	4.1139644321467337e-4	5.870256065553902e-4	0.48341837712543057	0.3553281691380754	0.8372236125888797	5808	3
cg10633479	7	157333584	-6.336848790548651e-4	9.969278309233964e-4	0.5250126137504885	2.236400915267732	0.5248141589443542	9704	4
cg10633491	19	4066815	9.784427046730339e-5	3.901388880842961e-4	0.8019738202950335	2.8903151281496946	0.40884740742437803	9700	4
cg10633526	3	13560246	-7.128384573888101e-4	4.5705224815017077e-4	0.11884420798584111	1.0599871537026901	0.7867410473999843	9696	4
cg10633601	1	47696701	-4.6460623728603024e-4	2.623994533539808e-4	0.07662612252355099	0.4834440301636434	0.9225133371074821	9700	4
cg10633609	4	190705649	0.0012762163214900465	5.749944158685089e-4	0.026450810821394243	2.0066778671081535	0.5710218457136648	9705	4
cg10633619	17	28706427	3.41241265458005e-5	1.9042572155834425e-4	0.8577813348182084	5.198126449830693	0.15785109180064283	9673	4
cg10633648	13	35444823	-0.001304386238269281	7.214597225083104e-4	0.07060929213068816	0.6029348674177342	0.8957601750271142	9704	4
cg10633664	15	78485063	-3.223088108464302e-4	6.609230577225162e-4	0.6257873954865242	0.514151298238333	0.9157716137777658	9688	4
cg10633686	19	30207783	0.0012378239776044474	0.0014064356701986925	0.3787974577773969	0.7308569851764212	0.8659231809538808	9706	4
cg10633746	17	18164442	3.357607451683778e-5	2.362240710895893e-4	0.886972148438037	1.987764086818454	0.5749501944258109	9702	4
cg10633827	12	52963708	2.701162582683957e-4	5.33771436510656e-4	0.6128199414732063	7.702648103030727	0.05257392032435713	9706	4
cg10633838	6	33245359	-2.310472092620639e-4	1.802221115888066e-4	0.19983785368695753	2.978913272982876	0.39488777416012333	9698	4
cg10633906	7	1595602	-0.001363167433511789	8.581137837210488e-4	0.1121591853697172	0.17516105760273412	0.9161450926140622	5809	3
cg10633931	6	34164263	8.475401507464441e-5	1.345576284707178e-4	0.5287786618142629	2.918113667431112	0.4044235114212348	9610	4
cg10633958	2	40678242	-2.964935918635527e-4	5.132389479507585e-4	0.5634726633778375	0.8614862176013639	0.834710689307339	9705	4
cg10633966	2	66660874	-5.2169472523463245e-6	3.2752417257565704e-4	0.9872914856163875	0.9434507789324769	0.6239248257239441	5796	3
cg10633981	11	16779768	6.95809282812165e-4	7.071418266206863e-4	0.325128219590762	0.37014347846894435	0.9463386878733507	9702	4
cg10634096	1	156475258	4.8263827994939545e-4	3.5332914523419115e-4	0.17194725380875342	1.944625102774733	0.3782074019647235	5803	3
cg10634115	17	80330743	-5.445005743771033e-4	0.0014119280155649454	0.6997608629704961	4.228188227729138	0.23785481853189555	9704	4
cg10634136	2	202901470	9.891387118992907e-4	0.0017995721785798579	0.5825579843945217	4.953087921318168	0.1752646838804713	9702	4
cg10634182	5	572373	-8.536970240340836e-5	5.008542839650375e-4	0.8646576823201326	0.6017025051139592	0.896042513306598	9704	4
cg10634185	9	73034988	-8.032050999935047e-5	1.801201478730596e-4	0.6556496860919198	6.617828155433658	0.08512969713074822	9699	4
cg10634191	20	3995773	1.0141333493307482e-4	2.5203884556111375e-4	0.6874103885471907	0.11245738926405648	0.9903016898128372	9659	4
cg10634217	6	160211790	-8.828664117263205e-5	2.642210837050629e-4	0.7382744648992557	2.55526895278607	0.46538549431714166	9703	4
cg10634273	1	84864163	-2.3337224466758545e-4	4.4894650929410963e-4	0.6031876871569506	0.9603244921510539	0.8108509834852213	9705	4
cg10634317	19	56657854	1.4080008795601596e-4	1.8778426691493067e-4	0.4533769502729173	3.7391214397576835	0.29104718216221515	9701	4
cg10634403	12	19585266	-1.2806226849106897e-4	6.401723303279377e-4	0.8414466156171179	2.704615068661535	0.43944358144258605	9690	4
cg10634551	3	178254242	0.0012053710402884275	0.001871238752868028	0.5194738049811186	3.3061575136612626	0.3467865525570375	9702	4
cg10634568	2	30186753	0.0011598244692456376	0.0011410001812967815	0.3093922714887108	1.9107227400084645	0.5911416678719988	9686	4
cg10634598	11	45740552	-5.873986105735042e-4	2.987780191254128e-4	0.04929821433826797	1.2267291768587236	0.7466009468475355	9698	4
cg10634619	1	3663435	-4.916257822161136e-4	9.679831291171594e-4	0.6115327842899348	2.9665375810414747	0.3968132495793086	9700	4
cg10634669	5	112558638	-3.175794895595511e-4	5.316075682737926e-4	0.5502439594944104	0.7668481111989464	0.8573789663477136	9706	4
cg10634712	1	3687804	-7.515352289199713e-5	4.5894181904740264e-4	0.8699248667335192	2.1851750903284257	0.5348743160713989	9704	4
cg10634728	19	418906	2.8223870721553517e-6	3.5745997111670514e-4	0.9937002298064349	4.126240082160059	0.24815118635944544	9681	4
cg10634922	2	142888052	-8.959287398547865e-5	2.6885136824532325e-4	0.7389507567437589	2.5260911565561095	0.47059427534889947	9705	4
cg10634950	1	165566041	-9.803260042328811e-5	9.951743817937406e-4	0.921528949759499	3.1215295609597407	0.37326459762351394	9705	4
cg10634964	2	220094514	-5.558925780015038e-5	1.7123957253522767e-4	0.7454622005475913	1.3363985847598192	0.7205085507480078	9581	4
cg10635061	2	106055006	-7.368677849088349e-5	5.651734770483617e-4	0.8962665443233794	2.0896747245780833	0.554004459624055	9701	4
cg10635065	6	31802637	9.42606145203028e-5	1.2892191434343522e-4	0.46469058349890685	3.2055520852887684	0.3610058273817833	9595	4
cg10635122	19	52391090	-2.9575855125178724e-4	0.001187475297739164	0.8033104918566274	3.371347432617324	0.3378352195424579	9705	4
cg10635145	11	27742435	0.0023838025195425314	0.0019243314060472978	0.21543097491050014	3.2637582496592206	0.3527187578671784	9698	4
cg10635149	3	10670704	-4.849195413272688e-5	5.262934913871489e-4	0.9265879074556227	2.033000525316026	0.5655856515231867	9704	4
cg10635188	12	97706801	-5.080788960671853e-4	0.0012939605052828813	0.6945749770203163	1.803200554560959	0.614238707001967	9703	4
cg10635194	1	112531975	1.506099989938372e-5	1.5739183761623454e-4	0.9237659004142854	0.8281890162378791	0.8427133863411804	9629	4
cg10635212	1	171711860	-4.0424704255546143e-4	2.6869034947859567e-4	0.13245036393146378	1.1835701170599076	0.7569475132254377	9699	4
cg10635330	8	67405484	-0.001805788644767503	0.0010481482228068765	0.08491798758009865	1.0515776970268873	0.7887743611788526	9669	4
cg10635396	5	87049504	-0.001237848532313143	0.0014722065644748243	0.4004534208573144	1.5289550353242543	0.46557712326076517	5796	3
cg10635443	8	23557486	-0.0021547759238365206	0.002880217372221337	0.4543819783463221	1.8220928745004041	0.4021032280028799	5808	3
cg10635494	12	69199037	7.971387568603256e-5	3.5850568513000396e-4	0.8240411351594827	0.8166815384321515	0.8454730095088696	9654	4
cg10635645	12	12938397	-3.2432155152709664e-4	3.8187084210679367e-4	0.39571635431859975	7.605902835742795	0.05489889161284482	9697	4
cg10635722	12	100041844	-0.001452965034198736	0.001121573325330729	0.1951580091291687	2.8711304764647467	0.41192402856195726	9697	4
cg10635786	11	73019496	3.600055342387999e-4	2.4073037377455878e-4	0.1347913013273111	4.188195811187112	0.12318131472313057	5802	3
cg10635789	4	668276	1.9238053898740787e-4	1.1979076993646192e-4	0.10828021516232036	2.4452787748479765	0.4852616495587584	9665	4
cg10635895	12	2339439	9.82778345343781e-4	0.0022815979346274126	0.666656522074609	5.440497765243474	0.14224114284680026	9688	4
cg10635912	19	10305863	2.502538370912206e-5	1.999106319710614e-4	0.9003787899801179	0.6630453229804177	0.8818596771408207	9697	4
cg10636020	7	150656979	-0.0011030653826505366	0.0022468429183567715	0.6234687840073915	0.8595709754636813	0.8351716405102607	9697	4
cg10636246	1	159046973	0.001487174400203237	9.427890221025945e-4	0.11469888210578497	1.6906933304730962	0.6390048598410131	9689	4
cg10636297	21	45405724	-3.5064426228368273e-4	0.0010370031091645805	0.7352634791649041	3.1534822756769465	0.3685612123365167	9704	4
cg10636391	1	45672074	1.9780099461263619e-4	2.4404026150551714e-4	0.4176378866011444	3.056805470686112	0.3829495445048451	9704	4
cg10636403	7	27136486	3.309650106445546e-4	2.943269427279066e-4	0.26080909017245196	15.117823449399475	0.0017186792970789266	9706	4
cg10636447	20	826023	0.0021208853464404855	0.0019167725479739372	0.26851546271554	1.2385909644730244	0.7437642539252668	9706	4
cg10636490	3	149687315	0.0019666364615143444	0.0015414138093848536	0.20200312340935084	0.48886147303921657	0.9213315940037254	9692	4
cg10636745	1	101775181	-5.8016056206249156e-5	1.7070092409871267e-4	0.733954724761635	6.920925450865319	0.07446131276940769	9705	4
cg10636760	1	2904595	-9.09482206713094e-4	5.84271433216776e-4	0.11956333133755842	2.365944166841394	0.5000055868237183	9665	4
cg10636821	17	79995913	1.1346395068148417e-4	1.5786326229609714e-4	0.4722960204175115	3.1632330652662963	0.3671360905921071	9701	4
cg10636896	1	199947580	3.3676678477225847e-4	7.775562337053453e-4	0.66493541471345	0.3237656958875042	0.9554985477354013	9699	4
cg10636959	6	30162942	-4.457602864714229e-4	4.15105868093911e-4	0.282891157897044	5.585892391064903	0.13359061137645462	9698	4
cg10637292	12	52960529	-4.970745113333201e-4	6.72088583547351e-4	0.4595447330489542	2.2353799069795377	0.5250132937414071	9701	4
cg10637370	10	125804167	-6.796850526888158e-4	4.6853754180954405e-4	0.14687671004268593	5.2503285142631775	0.07242785926472153	5809	3
cg10637425	17	79008593	2.936021602881806e-4	2.957545872916663e-4	0.32084532720966963	1.7582629534933878	0.624059220758843	9694	4
cg10637512	15	99645096	-1.340018621242015e-4	2.926621597889894e-4	0.6470442724322976	4.670476426469971	0.19757897595622814	9642	4
cg10637565	16	88032157	-2.7857186933060303e-4	4.5843931373888843e-4	0.5434178655637155	1.5575474064844006	0.6690534973577944	9685	4
cg10637955	2	201675829	5.108202052348633e-4	8.206800052603687e-4	0.5336556749651961	0.5050831595637008	0.917773252869845	9706	4
cg10637995	20	31781151	6.347251379247817e-5	8.430280776512727e-4	0.9399831002005077	6.621290034397717	0.08499991421700633	9700	4
cg10638415	19	56879369	2.8845271782050928e-5	4.227757302518604e-4	0.9456038947463059	2.8163018694237687	0.4208233651784633	9703	4
cg10638439	6	31371271	9.088393169827436e-5	1.982025739064925e-4	0.6465640843606231	2.681845662283915	0.4433212551550427	9608	4
cg10638552	19	18700231	-8.31249701840246e-5	1.4909186058854906e-4	0.5771571896309935	7.61550592030179	0.054663717189221285	9700	4
cg10638573	17	45915098	-4.501602280406917e-4	0.00045284276186077213	0.3201857539193919	0.2163038179203289	0.9749153565702824	9697	4
cg10638582	22	45701941	4.767870498898821e-5	5.019240090322609e-4	0.9243212769664545	1.9243460675557458	0.5882564588800804	9698	4
cg10638599	19	55954621	-1.810137759766157e-5	4.249486577638065e-4	0.9660230878258914	5.679119809693834	0.128309254457547	9650	4
cg10638604	15	58430539	3.5728728739395566e-4	4.7483673714013834e-4	0.45178506504134897	4.0867115461779875	0.2522517989783057	9705	4
cg10638605	10	69991197	-1.2623599521443374e-4	1.0749235174674456e-4	0.2402461034649679	1.524561598512888	0.6766132384057582	9704	4
cg10638657	6	26235609	-1.0505382096904138e-4	4.439660847748095e-4	0.8129471187858477	14.009760628366859	0.0028918969483739377	9622	4
cg10638667	15	66176080	-2.3063468104349e-4	5.326410527857412e-4	0.6650132624259437	1.7137661589913193	0.6338776127578143	9705	4
cg10638734	16	19897155	6.17070784310385e-4	0.0010711067725381557	0.5645436964444482	1.7215351686515896	0.6321566958239809	9705	4
cg10638780	19	9609542	0.0013224288582548494	6.780568027316657e-4	0.05113779450006345	3.215566760967868	0.3595681106799735	9693	4
cg10638793	3	169027604	-5.446499613619177e-4	6.315211590204007e-4	0.3884446940203739	0.5666349808766676	0.9040262077594909	9706	4
cg10638827	16	56665855	-0.0021792827606234304	0.001052940396396729	0.03847937689166227	2.7286668398149287	0.43537762709151007	9698	4
cg10638858	19	42759569	-9.967272359771402e-5	1.3907641431898073e-4	0.4735740588598661	3.4237416378140875	0.33078808582678104	9704	4
cg10639029	5	151946019	-2.6487472076159576e-4	7.836735796386299e-4	0.7353698701364721	6.831794269091364	0.07745675662144191	9679	4
cg10639277	1	5937158	3.812475191927867e-4	3.9949050033462243e-4	0.3399144103049218	1.6200665066720612	0.6548484815723827	9700	4
cg10639368	2	240241218	-0.003139253990762787	0.002865333775162686	0.273254731636434	6.121176346810042	0.10586128207759474	9703	4
cg10639395	11	8710044	0.00182533365422194	0.0017599886166957189	0.2996761598207831	5.772944719837362	0.1231949366762486	9465	4
cg10639412	2	33824684	2.0868188119341698e-4	1.4899544490250722e-4	0.16133600811625257	2.537677544320959	0.468520372592477	9703	4
cg10639425	5	1364079	0.001328924488173031	0.001690804503512964	0.4318840675437389	2.65536449338451	0.4478659998424021	9705	4
cg10639428	2	25138879	3.8468991933747585e-4	3.792468277744057e-4	0.31041464213032444	1.6866694091845016	0.6399015468117882	9698	4
cg10639435	8	146104221	0.0010557735755609555	9.031173442284839e-4	0.24239051564633157	5.309221476486656	0.15050514141405757	9693	4
cg10639440	7	30029231	6.387116136914192e-4	1.9606079822471586e-4	0.0011231029564306876	4.148585483476034	0.245860129249462	9655	4
cg10639585	12	130387131	-4.98230282873265e-4	0.0010025605443555428	0.6192188101536926	0.7086210632123715	0.871174339029078	9702	4
cg10639613	4	2829025	1.86786436643879e-4	1.6709307703889037e-4	0.26362738021355897	4.353049473821653	0.22577847461606687	9675	4
cg10639750	7	138666259	2.7009125201120273e-4	2.0700342978809157e-4	0.1919721861708446	4.67341884460882	0.19733358253253383	9665	4
cg10639811	3	152083133	0.004019	0.003526	0.25436192833990523	0	NA	1087	1
cg10639888	2	154335368	2.397273001764128e-4	1.7867240947643065e-4	0.17968869694587514	2.951210453540786	0.39920889736273946	9687	4
cg10639933	3	39426101	0.0010814810500771321	0.0010589243948558983	0.30711162616624915	2.053040014870856	0.5614713468714129	9701	4
cg10639981	19	50762343	-0.0023950564365862155	0.0010662811163538793	0.02469265376958619	2.2437102558328395	0.523390205636903	9706	4
cg10640072	8	99985888	4.401952824330183e-4	0.0010203309705820768	0.6661600924613995	1.1724032230794958	0.7596304799803956	9705	4
cg10640093	6	136571645	1.2655081177512055e-4	1.8829577504670525e-4	0.5015294303713199	0.30754167106289165	0.857468499810679	5809	3
cg10640119	9	132383095	2.5426879901376844e-4	4.20119845655382e-4	0.5450267151072488	1.0081654580802162	0.7992761660268444	9659	4
cg10640168	8	141360745	-5.184688129772697e-4	7.42576593016398e-4	0.4850505806914904	1.8466707386710186	0.6048319008448869	9699	4
cg10640280	17	75087108	-5.0957330480378286e-5	3.2280501015120394e-4	0.8745687498486697	3.0955409205856226	0.3771279333065091	9706	4
cg10640284	20	13971811	-4.899987969194012e-4	7.855410781467981e-4	0.5327771069145157	0.2708246613434904	0.9654188108550538	9702	4
cg10640362	5	168027050	-0.001616340105254545	6.108633318163487e-4	0.008145149986127342	1.1845734582404228	0.7567065616379631	9705	4
cg10640371	21	35446012	-2.841110722010276e-4	1.9353337841666868e-4	0.1420985067936913	2.41456440087331	0.49092922261685673	9705	4
cg10640379	4	128981918	-1.5571061790098581e-4	1.7044512938283767e-4	0.36095190001397853	0.6543468802674557	0.8838857664873346	9703	4
cg10640398	11	126582317	3.6906539783550154e-4	5.141166109081681e-4	0.47284163744465213	7.450272111143841	0.05885003539513504	9703	4
cg10640435	1	156594688	2.5932799056295334e-4	3.706376445958425e-4	0.48412675914749564	5.35632020794369	0.14748932305581916	9704	4
cg10640646	2	219134847	-1.7282976986170365e-4	1.0712089967806832e-4	0.10665578809625989	9.593784968539854	0.022354294267241365	9554	4
cg10640731	10	70092995	-1.538786370381081e-4	2.3048582174622594e-4	0.5043714986762224	1.0952753846447023	0.7782147453305781	9606	4
cg10640764	19	11216364	4.5737359489736993e-4	5.618923286776506e-4	0.41565184377633546	0.5762487507674393	0.9018474925457678	9702	4
cg10640833	6	31930323	8.727524218474285e-4	0.0012152727577888541	0.47266262672446296	5.065689530904489	0.16704974641435982	9705	4
cg10640845	19	1775211	2.8364284154934667e-4	9.433789213474942e-4	0.763668490665382	1.1562046767377687	0.763526239816559	9701	4
cg10640944	5	102201890	-2.819807238039217e-4	6.204177437292712e-4	0.6494679953040314	0.8595846329371502	0.8351683537496085	9698	4
cg10640961	11	78640343	1.277168892214508e-4	0.0013608597017600481	0.9252281922970376	4.080086321524005	0.2529451016245741	9698	4
cg10641018	2	240002056	5.873452621702849e-4	4.070371210390539e-4	0.14902691002287707	1.0457377203100346	0.790186653669436	9704	4
cg10641213	8	144450877	-7.800677702663158e-6	2.2221164398433408e-4	0.9719962371442762	6.2749266130167545	0.09897422950017913	9700	4
cg10641258	21	43484279	-6.0960536554276025e-5	3.837307246656736e-4	0.8737769713956116	2.8299283792310628	0.4185968407075361	9698	4
cg10641368	5	180650158	9.593932366915257e-5	9.675354038282143e-5	0.32140018936160164	1.6904047632834882	0.6390691393930967	9662	4
cg10641483	12	125052746	-2.946423634492307e-4	2.961752939402636e-4	0.3198217517874277	2.8680668069204955	0.4124171309936233	9679	4
cg10641615	12	54359797	6.461638729034301e-4	3.413290742599866e-4	0.0583469864106385	2.8378666689376337	0.41730426466854365	9703	4
cg10641714	5	43193681	6.808116555521095e-4	5.115620165870528e-4	0.18323879294741768	1.6344773268083075	0.6515978282781919	9705	4
cg10641721	3	138665006	-4.920380749059243e-4	2.614772005680502e-4	0.05986822571931247	0.2575444804068664	0.9678048862177451	9705	4
cg10641809	6	34664703	-1.3573449009883704e-4	1.6858834755881884e-4	0.4207482461095729	2.894584625545438	0.4081653322464868	9567	4
cg10641823	5	1337747	7.998504131203363e-4	3.9874283663422094e-4	0.044863664821623135	2.1938335855601707	0.5331639836613355	9706	4
cg10641986	17	56609534	2.1100584572220275e-4	1.3154876769449713e-4	0.108711334216582	2.775855615104699	0.4274899506109471	9668	4
cg10642164	5	602154	-4.183276103776332e-4	6.462019924964322e-4	0.5173966861446367	5.677381597811554	0.12840588259237135	9697	4
cg10642188	8	124408193	-6.564289447535481e-5	1.5559297273373357e-4	0.6731063640471782	1.6340362388375917	0.6516971904500843	9688	4
cg10642200	6	129614021	2.0261234091818243e-4	6.175658030325436e-4	0.7428495199657434	1.2764989611766455	0.7347210506654224	9612	4
cg10642330	20	36150061	-1.5150683285382115e-6	0.0011363751599337804	0.9989362234300849	0.8504474474793509	0.8373664375232827	9682	4
cg10642375	17	78032296	-5.658648515198357e-4	5.298355736072572e-4	0.28552012109866887	3.257878039518035	0.35354839576896013	9705	4
cg10642423	2	42588460	-6.986312737407706e-5	1.7044063744140335e-4	0.6818814140168546	0.6980583138669872	0.8736605580149727	9702	4
cg10642449	1	8877670	-1.1355148936213648e-4	3.65600508878157e-4	0.7561131053693119	10.152730882457998	0.01731150026788349	9647	4
cg10642548	10	77165750	4.291600336062392e-4	5.941994498884345e-4	0.4701413245543206	1.2452156421951355	0.7421813936249112	9695	4
cg10642820	5	64777786	8.441167822697326e-5	2.7174922267121285e-4	0.7560869059418406	0.009668343233828468	0.9951774941849636	5808	3
cg10642948	19	58929155	4.961922458006582e-4	4.245286953057265e-4	0.2424812712825641	2.00986240612839	0.5703622506827836	9704	4
cg10642957	19	56114094	-1.2846864431619614e-4	8.991593398708797e-5	0.15307209251615847	7.0720842023545405	0.06963535058563822	9566	4
cg10643236	6	29274727	5.324570453040365e-4	8.821045502490627e-4	0.5460954860007614	0.22458754855190036	0.973525695898101	9691	4
cg10643271	12	129309330	-0.003311216695026657	0.0016083001793425224	0.03951052450624905	3.6118279128621547	0.3065454050712439	9694	4
cg10643489	2	219434658	-0.001117518887500159	0.0013096023816093162	0.3934780690896877	1.9980275096702416	0.36824243946478863	5808	3
cg10643493	8	144471690	-1.55827208037293e-4	2.4194407534397765e-4	0.5195346328386896	1.125325480725123	0.770964195826442	9639	4
cg10643578	6	91006647	-2.543237227678863e-5	1.5418016888150914e-4	0.8689815328267954	0.7330643643180915	0.8654006794385263	9593	4
cg10643691	8	95246514	3.89567978565956e-6	0.0010860937183203103	0.9971380958776089	6.444510814490127	0.0398650448793492	5780	3
cg10643916	15	69754609	4.2534239026241943e-4	7.707740745342011e-4	0.5810593794246505	4.951044354550941	0.17541721716676092	9698	4
cg10643928	12	125449042	-1.423930427164176e-4	2.1194785149729453e-4	0.5016915743868307	5.515302497065014	0.137726218060414	9547	4
cg10643982	5	166051739	-0.0010071225916112331	0.001813527592896691	0.5786628108960663	3.4323209588418617	0.32964652792122145	9701	4
cg10644072	21	42218551	-7.142567676084919e-4	4.96968092602421e-4	0.15065304235969465	4.1306245610126755	0.24770011735844533	9703	4
cg10644148	15	31471263	7.041022825514977e-4	7.121408364251917e-4	0.3228040067896075	4.169821622766735	0.2437007342870538	9643	4
cg10644176	4	82393178	-1.473985148083173e-4	1.7821351835594506e-4	0.4081863827632087	3.7004802903471905	0.29567608524389305	9701	4
cg10644206	4	7209521	-0.0011615966808901936	0.001100567158285407	0.29121828890351764	3.770974838382077	0.28728034302892314	9705	4
cg10644226	11	2109365	-1.1842611689162518e-4	2.6612168399603876e-4	0.656314411235601	1.9649387201333017	0.5797156017296784	9592	4
cg10644361	14	37667230	-1.0410352686851766e-4	2.9507127497085267e-4	0.7242323337812522	3.0974892661798332	0.37683712088314875	9705	4
cg10644430	13	21573459	1.3652225789709352e-4	4.945240472669445e-4	0.7824958487577446	4.1566456801312475	0.24503847768328663	9701	4
cg10644544	17	73872584	2.4455917404731203e-4	3.2459310679529144e-4	0.4511897294348002	0.765287511448079	0.8577504893077221	9698	4
cg10644575	6	87725675	-4.356822568788359e-5	4.3851263835944186e-4	0.9208567682914105	1.1609430639076326	0.7623861968870812	9688	4
cg10644647	8	105520501	-0.002527	0.001881	0.17913137257565462	0	NA	1086	1
cg10644701	12	34532907	6.519698577318655e-4	0.0015941811852977776	0.6825627919766132	0.4195908518712473	0.9361664034262135	9705	4
cg10644772	12	123237461	-2.7377175355986654e-4	1.4093655076808292e-4	0.05207445148110554	2.456779110641858	0.48315272693858113	9617	4
cg10644885	19	11687621	0.0029041701904204283	7.657569824604773e-4	1.4910935554212655e-4	5.5803951001854095	0.13390839682816533	9701	4
cg10644890	8	41998516	-1.6032809212004984e-4	2.8637133416545903e-4	0.5755743697825595	4.6397942615996595	0.20015479089453356	9670	4
cg10644916	1	899000	-7.21040321268405e-5	8.191253257272258e-4	0.9298562964086097	2.2614436398952407	0.5199474950637755	9697	4
cg10645091	13	76445055	-5.462736724849535e-4	0.0014834616237681582	0.7126923950379449	1.5511391625998452	0.6705187114340566	9701	4
cg10645113	9	91979776	-1.3921201409593427e-4	3.8316018488794665e-4	0.7163614575617219	0.9054104343633695	0.6359055600331838	5809	3
cg10645314	2	3704589	0.0041043134716694666	0.0033197614564938805	0.2163367310936126	7.332469973401542	0.06202292201071084	9680	4
cg10645426	5	132391949	7.450758183345606e-4	6.392599036212831e-4	0.2438050157933569	10.498831457154182	0.014768826138564336	9706	4
cg10645855	7	1443760	9.030174932228712e-5	2.523823184071105e-4	0.7204949008896768	0.6612887947044105	0.8822691840062614	9702	4
cg10645943	17	79980825	3.074747974579704e-5	1.5132506937818482e-4	0.8389878772202648	4.939969695788706	0.17624600417181593	9626	4
cg10646145	2	9235600	0.0014547585185430542	6.522444777010333e-4	0.025721668849672648	1.444639015124182	0.6951052578629586	9706	4
cg10646254	19	51326980	-2.6268910214325325e-4	9.050295391157934e-4	0.7716213709362236	3.333101864255023	0.3430619907439737	9702	4
cg10646368	15	83974335	-2.5921321839862975e-4	9.150543945453672e-4	0.7769650474012036	0.2591002775325345	0.9675276500948902	9704	4
cg10646395	11	45167702	6.049688183056467e-4	5.115829660904115e-4	0.2369903429631397	4.0587043400535565	0.25519449760296437	9701	4
cg10646402	12	15475490	-7.660568512499015e-4	0.00041489135574671867	0.0648336394517872	1.357820675278131	0.7154508853213718	9695	4
cg10646422	6	53592784	-8.869135115863565e-4	7.689880476281941e-4	0.2487661433320097	0.8333545795817752	0.6592336270425354	5809	3
cg10646491	2	85672366	3.23039703286646e-5	4.383893603250313e-4	0.9412587651600074	1.8585933814518196	0.6022681075541072	9702	4
cg10646762	7	72777378	-7.30693869088815e-6	5.256321340823373e-4	0.9889087720795952	0.19931225378979278	0.9777002471066496	9700	4
cg10646833	2	89050147	2.5048977640543247e-4	3.4373644551005276e-4	0.4661691225545789	7.359112672859906	0.06129112346175409	9697	4
cg10646968	10	111728983	-8.219923895177117e-4	3.936512318654017e-4	0.03678669539028072	2.737827231505506	0.43383718083470024	9705	4
cg10647101	22	19744026	-2.4258044402986471e-4	5.233008898693514e-4	0.6429642731702101	1.210514137373009	0.7504837075740286	9704	4
cg10647441	5	134099619	3.160320843582108e-4	9.676688221821778e-4	0.7439771295657196	9.644997043185134e-4	0.9995178664116106	5793	3
cg10647445	4	138974368	1.0140642722857078e-4	8.572746514202752e-4	0.9058384271018453	2.0336788439372953	0.5654460421198976	9701	4
cg10647465	11	126582242	0.0020278080646392925	0.001757948525000574	0.24870184777711285	0.6342347748701302	0.888552299490839	9700	4
cg10647547	2	236447792	-2.4807952973912063e-4	9.725800680566429e-4	0.7986662298169251	0.9355932799837019	0.8168309315645108	9703	4
cg10647644	5	118788352	4.254250144328645e-5	1.288724840570872e-4	0.7413144686949349	2.794243391874185	0.4244484341838739	9675	4
cg10647704	11	62275604	-0.005443093313453611	0.002153047946688637	0.011468580921915833	0.06826399602380531	0.7938813733521078	1322	2
cg10647739	4	7532607	2.89360136118156e-4	0.0010742111628639106	0.787645059159225	6.5497651812365785	0.08772041439599192	9701	4
cg10647833	6	167047842	-8.698237783022044e-4	0.001269161570463731	0.49312115076554613	6.857298858304273	0.07658793952528009	9673	4
cg10647925	5	167615258	4.072030208189484e-4	5.662136078396985e-4	0.4720370730129812	0.10493766836568724	0.9912383717518221	9619	4
cg10647991	6	31129883	-2.2476043740875525e-4	5.188504055964403e-4	0.6648772608683924	0.645838095228691	0.8858631820435477	9692	4
cg10648139	2	206551364	2.2744330056846804e-5	3.7948710319879496e-4	0.9522078856304197	12.454163933787141	0.001975207215497261	5806	3
cg10648179	2	73986783	-7.577459181442394e-4	6.911737664752352e-4	0.2729398394195792	0.46165775853519636	0.9272305729921816	9694	4
cg10648252	7	101469088	-6.345276575674182e-4	5.718130343466969e-4	0.2671383240647041	0.6120617628240475	0.8936656420119031	9701	4
cg10648376	19	46498108	1.1216751786270274e-4	1.9007797689584506e-4	0.5551147785812545	2.8563077645431925	0.4143143395964963	9703	4
cg10648455	12	109629607	-5.619864764512064e-4	4.6282359299540187e-4	0.22464985688738445	1.5526838004894425	0.6701653843586216	9692	4
cg10648535	21	38446584	1.9334920240952382e-4	2.2086645867918457e-4	0.38134963960521323	2.014176246592391	0.5694695913418024	9703	4
cg10648542	5	178416050	-1.4833048022893934e-4	5.706578459001596e-4	0.794918599262532	5.578357482976674	0.13402636893500444	9701	4
cg10648543	11	122673964	1.665332219566252e-4	4.1779767217289235e-4	0.690189602340505	0.7347833379823641	0.8649936412072057	9704	4
cg10648547	2	242051808	-9.757304952131948e-5	7.681869962531025e-4	0.8989266943251654	0.08525695480528002	0.9935459453863227	9684	4
cg10648623	7	89866283	4.618068158331938e-4	5.433144788685774e-4	0.39533582190769945	2.229405772617726	0.5261795994483419	9698	4
cg10648629	5	174901923	-6.919119739340312e-4	5.903250027453307e-4	0.24116232422809278	0.915100961061776	0.8217821548452645	9547	4
cg10648670	2	25439375	4.4595133578543303e-4	2.978668589546281e-4	0.13435426012489007	2.4648605462771944	0.4816750541928878	9636	4
cg10648763	5	135364451	-6.189284420579123e-4	4.224988943630682e-4	0.14294186604571776	7.277186459103948	0.06356852233789424	9700	4
cg10648815	19	55013549	-9.256781156938081e-4	0.0013667566649391708	0.4982277787666204	5.2788377234576345	0.1524814883926518	9527	4
cg10648908	22	43253189	-3.3757640162484435e-4	2.3781886098631576e-4	0.15576244992813135	4.197889516825803	0.2408732695351924	9706	4
cg10648960	7	2677986	2.898040861065638e-4	7.258464874408519e-4	0.689698980332776	0.5883934329336461	0.7451298977042594	5808	3
cg10649130	11	9682641	1.5675376459958596e-4	0.0016413671341626896	0.9239161401969836	3.8995706384283024	0.27251488943778146	9691	4
cg10649138	12	110888280	2.8713654420515236e-4	1.6713569761229755e-4	0.0857994356259389	2.8968871045825955	0.4077978941570889	9700	4
cg10649156	22	39688157	-7.759237563179879e-4	0.00043926021092768593	0.07732322359739086	9.175079143987375	0.027051443818359035	9704	4
cg10649384	7	87505489	1.9344376375773217e-4	2.1270997099545432e-4	0.3631258343703626	3.941601000401438	0.2678396088549147	9691	4
cg10649647	1	27719310	-1.8563847440594008e-4	2.765274008886253e-4	0.5020164668774185	1.002519310814484	0.8006423577601491	9701	4
cg10649706	8	141636798	6.544857144500487e-4	4.944855246239555e-4	0.18564622426532634	1.2847400580360355	0.7327598511011308	9653	4
cg10649714	19	14640367	3.094794499336676e-5	1.0237170993560359e-4	0.762416103131407	1.8568458251423234	0.6026434542825175	9688	4
cg10649734	11	74699961	2.5727035024840134e-4	1.5980547651080128e-4	0.10742035356563333	1.5985136074751667	0.6597268962097748	9643	4
cg10649802	8	57805770	-5.923327345166349e-4	6.198529568342423e-4	0.3392733431428104	3.382718644085029	0.3362946857225486	9678	4
cg10649897	7	117517248	-9.156993539406977e-4	5.615225375587681e-4	0.10294440644170005	3.9977495056074113	0.2617072452498483	9698	4
cg10650018	10	92616759	1.6554592974934616e-4	0.0018086363928980164	0.9270708368103757	0.9156396904343236	0.8216520453501828	9702	4
cg10650127	11	2170870	-9.808493118449292e-4	0.0010999431531959782	0.372539129868189	8.323536536888227	0.03977765423434189	9697	4
cg10650290	7	158179627	5.4615162419829e-5	0.0022589737440373006	0.9807114402769194	3.02400324291286	0.3879391338137825	9703	4
cg10650299	7	99040005	-8.635247174263332e-4	7.127843433327994e-4	0.22571109695227237	1.8966799061878226	0.5941255416438667	9555	4
cg10650729	22	21978797	-2.9116545285156275e-4	4.04708593667152e-4	0.4718669633664177	6.8455313419516965	0.07698762610039245	9701	4
cg10650753	2	209352325	8.859306559102463e-4	6.296414196706789e-4	0.15941553141695872	4.247995275028451	0.23590036256886493	9703	4
cg10650764	12	132835343	0.001400482468251775	5.948306678932316e-4	0.018551531856248433	3.0816662534624064	0.2142025691810342	5807	3
cg10650821	6	31543686	-7.416791761956362e-4	3.540707119584892e-4	0.03619584644865453	2.2801839935011023	0.5163277537270263	9704	4
cg10650853	12	132676840	0.0010252854972453878	0.0015908563236116044	0.5192599791734793	1.1272780735066439	0.7704934615965534	9703	4
cg10650915	6	32098218	3.1342513461703084e-4	1.900637125039992e-4	0.09913677794089262	0.6622837953964483	0.8820372378148047	9698	4
cg10651007	17	7298519	6.021126106334989e-4	6.407961139792777e-4	0.34740629496989217	3.1427423759496964	0.3701363975784368	9706	4
cg10651121	12	109549097	0.0018590839908125773	0.0017255113746454552	0.28129693655308946	1.7241407883096098	0.6315801500708988	9698	4
cg10651168	19	10382048	2.956734440444477e-4	2.294942048737675e-4	0.19761720370414812	1.8840838747612143	0.5968104354999433	9704	4
cg10651300	12	53661859	-1.0517203812458369e-4	1.4316186586911067e-4	0.46256045127265716	0.9071371658308919	0.8237051139043647	9704	4
cg10651306	6	122792976	-9.415757445651467e-6	2.1458468641410235e-4	0.9650008696419895	1.9251106303057919	0.5880948152961164	9696	4
cg10651319	15	100890456	1.80949520577144e-5	1.8757636261389936e-4	0.9231495841062605	2.5640046205247895	0.4638349745710981	9680	4
cg10651502	4	46738197	-8.550861715338162e-4	6.931160364832591e-4	0.21732067441494282	1.6034421380815744	0.6586095900570481	9696	4
cg10651537	2	177134737	1.6226743973859171e-4	1.3314194773454197e-4	0.22293712391330917	4.6971816478834185	0.19536216879719695	9705	4
cg10651600	8	57906543	-4.212546141094173e-4	3.033214493945743e-4	0.16489178509527871	3.123730738974462	0.3729389446930399	9632	4
cg10651618	6	90122152	2.518345187617985e-4	3.801891999381708e-4	0.5077196346610398	0.48947546260654073	0.9211974477065881	9666	4
cg10651657	2	47053771	-8.082657924265289e-4	5.559630257671838e-4	0.14599839868659784	3.1759218596026697	0.3652886677695894	9704	4
cg10651669	15	101807394	-5.3959712728629875e-5	5.992098908841036e-4	0.9282463387024087	4.137462706290922	0.24699811294103116	9690	4
cg10652057	4	8651068	-0.0017557342042602425	0.0016177738362739792	0.2777985875650143	2.771476847473007	0.4282168848216309	9700	4
cg10652085	6	33267609	-4.714528160840006e-4	3.028310805478191e-4	0.11951375024568794	7.023029595339667	0.02985166094419799	5803	3
cg10652091	2	241938193	2.7093071680455284e-4	4.043555627091342e-4	0.5028381000024903	0.5438773434886371	0.7619009857155089	5808	3
cg10652277	4	41992362	4.665388345159783e-5	1.7711656184718534e-4	0.7922362812506931	3.8320546991484745	0.2801795830654987	9692	4
cg10652351	12	51632284	-7.134785633696643e-5	2.4079845210512923e-4	0.7670032851337344	1.153186432170731	0.7642526120350662	9699	4
cg10652393	15	27112430	-3.442999049965254e-6	5.049521147374751e-4	0.994559693050985	1.5366677633685875	0.6738336509345222	9691	4
cg10652432	10	63854401	6.866420693411295e-4	6.323052877507271e-4	0.27750801196524133	1.9121150225319585	0.5908463729122694	9697	4
cg10652467	6	170103786	4.206304301333986e-4	9.478881022828599e-4	0.6572194627836567	3.4169601327848076	0.18114090563758442	5796	3
cg10652507	4	79584115	-6.004886017262099e-4	5.130181643785278e-4	0.24179915536386676	2.576123591195871	0.46169077356480287	9699	4
cg10652508	19	2809933	3.366303947591486e-4	5.77631077048894e-4	0.5600430937736615	7.86659155086708	0.04885083956104101	9705	4
cg10652583	11	44338186	-1.8583523964938627e-4	4.181009014629335e-4	0.6566994737752379	3.4837074881604955	0.32288136080217145	9705	4
cg10652637	5	98299078	0.0020340491641553543	6.970754389871866e-4	0.0035231184956910373	0.3120601696001558	0.9577445582162797	9702	4
cg10652641	6	31744962	3.5855391371730934e-4	1.985052390465104e-4	0.0708762890653458	3.002046576018533	0.3913097421233745	9690	4
cg10652646	15	37393811	-3.1992071996330985e-4	2.387828036996669e-4	0.18031102996543857	1.5471076857686488	0.671441345137257	9706	4
cg10652650	7	100729154	1.1769445742943176e-4	1.5207870386558443e-4	0.43898701879704716	0.18880739725594814	0.9793756163925842	9704	4
cg10652674	10	62023665	2.650752278703169e-4	2.7921282239891306e-4	0.34243437356313566	5.433082193638861	0.14269627988829553	9440	4
cg10652833	15	78108562	1.725892959590566e-4	7.508526307434964e-4	0.8182023082429801	0.46079856565656263	0.9274154164964847	9699	4
cg10652915	10	130844860	7.413024173238637e-4	4.179886797020637e-4	0.07614609235590222	0.09864030512210205	0.9920000917259802	9705	4
cg10652956	10	44144380	3.668782395876282e-5	2.0047627341484016e-4	0.8547954122869643	4.0832381013472485	0.25261506449623444	9694	4
cg10653000	12	132900938	1.3459678149251516e-4	6.771458487278418e-4	0.8424420852915003	1.182471113475486	0.757211459575482	9649	4
cg10653131	13	24154260	4.350566759005227e-4	5.129173206970622e-4	0.39632637526737513	1.1863872107182827	0.7562710382750741	9702	4
cg10653163	12	109124059	4.263902503274491e-4	3.0061754970028826e-4	0.156079531013505	0.047621305313868816	0.9972752623260694	9705	4
cg10653240	1	51810892	-0.0010970635370243698	0.00131736754645532	0.4049747289354303	1.2193337526018186	0.7483711118232491	9705	4
cg10653297	2	96905832	2.1837448681446316e-4	5.07599664869712e-4	0.6670428382368532	6.49881584735465	0.0897092157404248	9701	4
cg10653339	6	43463490	-3.877713359952426e-4	4.5723148989103497e-4	0.3963904302173235	3.977859409523596	0.26386486007893717	9700	4
cg10653465	15	86125255	-0.0011131961517424353	4.99208786727004e-4	0.02575268866560566	3.120481770432301	0.3734196984257739	9704	4
cg10653532	6	11048137	1.86966717374506e-4	7.635722309883983e-4	0.8065664356872662	0.5075319046499611	0.7758733721564789	5806	3
cg10653607	11	69920054	-2.878815548754283e-4	4.4474708264291834e-4	0.5174425034769083	0.38534783668868017	0.9432523771296131	9698	4
cg10653770	7	26579614	-1.2303548314475304e-4	5.969854265997219e-4	0.8367170031417204	4.263617572414416	0.23436924055445488	9704	4
cg10653782	11	107461899	-1.631950276278573e-4	1.956171523592051e-4	0.4041360361901668	1.9379787059424842	0.5853787123541764	9697	4
cg10654010	17	54910524	1.9094690415777683e-4	2.950867227363936e-4	0.5175753708635675	7.374431113157737	0.06087416788407603	9704	4
cg10654016	12	66524411	-6.839680882576099e-5	1.9965479731357094e-4	0.7319179611859186	0.4222417388557119	0.935610501681097	9689	4
cg10654165	8	105479705	4.6890863234310147e-4	6.080389198909976e-4	0.44059909883829984	2.339171357500543	0.5050582765674919	9700	4
cg10654373	12	118293336	5.711126728157048e-4	5.380111605576451e-4	0.2884510605691756	2.553671027981257	0.46566956125972153	9701	4
cg10654510	21	43441482	8.084466070319592e-4	7.350831722793057e-4	0.2714180070970854	1.6250817635369752	0.6537161647620273	9696	4
cg10654546	12	56617576	5.20760028948389e-4	0.0012399887347125636	0.6745062148505606	0.213435045630894	0.9753918249019806	9690	4
cg10654584	17	77114640	-7.731048094419805e-4	9.662818752112706e-4	0.4236632448474948	1.0454590017603336	0.7902540613814498	9706	4
cg10654618	15	62682503	-1.9672022443721122e-4	2.7810273127046e-4	0.4793394894704739	1.360255050056224	0.7148770306327495	9697	4
cg10654737	15	25655057	-0.0010627545805800302	6.178151138622612e-4	0.0853993220202245	3.4818966322767166	0.3231176682978295	9698	4
cg10654803	5	41809936	-4.226508525626187e-4	5.49720011137046e-4	0.4419838508745207	1.8009357207895607	0.614731333613146	9702	4
cg10654866	19	17631869	6.78666443656629e-4	2.712590682455549e-4	0.012352446245579865	0.5991789935187624	0.8966202982900764	9706	4
cg10654948	13	33788229	8.606399459607746e-6	4.931650650225697e-4	0.986076538662303	3.4900723911528586	0.3220519828087184	9705	4
cg10655021	19	21769430	0.0014570023153244814	7.913775874194849e-4	0.06560745386779127	3.4323985198586593	0.3296362235258953	9702	4
cg10655041	20	31823897	4.505787263691623e-4	0.0015855720651331167	0.7762768604636242	2.334833227597159	0.5058806490774683	9702	4
cg10655144	6	132931736	4.549361038151711e-4	6.545148357749609e-4	0.4870090628576884	1.8947193008607988	0.5945429287794073	9706	4
cg10655236	17	753974	-8.30202840953111e-4	0.0013483513962964648	0.538081332830969	1.2742765942050833	0.7352502264979395	9702	4
cg10655258	7	123672250	-1.0482343767540703e-4	2.8638210276726465e-4	0.714345304290584	0.6955857110677264	0.8742417401646867	9699	4
cg10655396	19	1077244	2.2387565201065457e-4	1.941518749844266e-4	0.24887119133161587	3.0145300868186053	0.3893903434779732	9705	4
cg10655471	19	41025339	0.002867470745153823	0.001783032689801607	0.10779168115255447	1.1344534977733178	0.7687640497212884	9704	4
cg10655492	15	94443812	-1.504978554142271e-4	2.846175132413812e-4	0.5969634195930332	1.635916753152113	0.6512736334910016	9699	4
cg10655499	3	53084209	-1.152575564025763e-4	4.544042852352766e-4	0.7997695196691275	1.4993806863080732	0.6824132749920131	9705	4
cg10655629	5	480253	4.1468218617158193e-4	2.984650464252916e-4	0.1647163937215931	1.2211692140279111	0.7479316655994014	9701	4
cg10656016	3	111448206	7.152714727748852e-4	7.373803286191944e-4	0.332038005918387	0.502450616601452	0.9183526929550434	9674	4
cg10656128	15	29261921	3.82788594604403e-4	4.7971052565744005e-4	0.4248951744673358	1.4584400536639341	0.6918950161810982	9701	4
cg10656204	12	127221416	8.669428740792493e-4	8.168208117283189e-4	0.28852525040286886	3.2695102352141028	0.3519088464172793	9703	4
cg10656255	15	89090008	-3.566910638338196e-5	2.14214220900919e-4	0.8677545251369955	2.5680453639104583	0.4631191665917625	9704	4
cg10656664	5	853447	-6.624769631400399e-4	4.854495942943368e-4	0.17235778682701336	5.086984680374337	0.1655373886062055	9660	4
cg10656674	12	101801826	-3.196421714837859e-4	2.580481586269993e-4	0.21545960865066616	2.445984095597277	0.48513210173805693	9628	4
cg10656687	6	168707831	-0.0012441545597603838	9.237585349547901e-4	0.17803190336442215	2.8689786457438364	0.41227031766085304	9702	4
cg10656742	13	24152779	-5.064068352008485e-4	4.612383002942848e-4	0.2722355604058231	1.4403416698734763	0.6961062574516477	9704	4
cg10656845	7	44159780	2.716870056490035e-4	4.942988890402852e-4	0.5825655344498757	7.8510513224878995	0.04919244563017466	9678	4
cg10656871	11	45765692	-2.711462922370411e-4	5.29803138136131e-4	0.6088001773557504	0.4101151702137236	0.9381451015951331	9685	4
cg10657019	3	13328039	1.4598462856618095e-4	5.227527946322419e-4	0.7800442981642899	1.063990826668353	0.7857731695277987	9705	4
cg10657141	7	27225543	-6.445038033768721e-4	5.883996116564444e-4	0.27336311530528673	4.060235339614988	0.2550328321881432	9702	4
cg10657156	4	84206491	-1.9057167095697875e-5	1.8458695792135548e-4	0.9177707331680411	5.6493144737576255	0.12997576238539923	9705	4
cg10657228	8	10386222	-6.993090612867895e-4	0.0016857546609099921	0.6782631185904099	11.260369834388591	0.010398138618883286	9702	4
cg10657250	4	156136570	1.1157564407477179e-4	5.729566118936516e-4	0.8455991283176069	9.781816154291107	0.02051479933764571	9700	4
cg10657320	3	42922529	1.0595702078172763e-4	2.4247998408360777e-4	0.6621314834019062	0.5607844768413222	0.905348179647866	9699	4
cg10657367	19	42497766	-2.6432666360904017e-4	3.27956906171151e-4	0.42025445786389937	4.074857427848335	0.25349350946073834	9692	4
cg10657547	5	150632246	-8.088573807801573e-5	1.817932637633057e-4	0.6563685081930883	4.384874869432532	0.11164429103259643	5802	3
cg10657630	21	48055338	-2.602164059287502e-4	2.780944369170821e-4	0.3494212975603383	1.3442643458592378	0.7186498590850071	9653	4
cg10657739	2	170550809	-9.14539886443521e-5	1.609851624849398e-4	0.5699741626063848	1.6472659485608832	0.6487206953539654	9704	4
cg10657806	12	117348826	2.3323470732307492e-4	1.6001892903781155e-4	0.1449661414740746	3.0806561389886435	0.3793559902151796	9657	4
cg10657965	7	101888125	9.306128083821591e-4	3.915449111648794e-4	0.017464900593229072	6.525361054144042	0.08866767462721745	9692	4
cg10657986	3	53381858	-1.0787257817934968e-6	1.6035177605269084e-4	0.9946324750749553	1.1355452317179218	0.7685009849456412	9699	4
cg10658197	22	40290752	-1.3881002546782583e-4	6.202819088185205e-4	0.8229243030478279	3.468374835828829	0.3248870213187775	9704	4
cg10658203	15	94943926	-0.0018847748231701927	8.597692787451208e-4	0.028366024614865874	12.424798991686272	0.00606100621568482	9691	4
cg10658240	2	181925401	-0.002042606743375574	0.001234261154071951	0.09794018854539367	0.2709511034246931	0.8733005133696461	5643	3
cg10658252	5	153853283	-2.567012432677466e-4	3.4167890748380467e-4	0.4524758623578588	0.8212894149788714	0.8443684012584642	9703	4
cg10658307	11	95071108	4.4058396215639013e-4	5.058687296193746e-4	0.3837840534626049	2.2373167906641958	0.5246355768055352	9705	4
cg10658438	3	194117018	-3.695324282172756e-4	6.392987372459988e-4	0.5632453656803905	1.4978560969307952	0.6827652303873551	9703	4
cg10658459	5	72747197	-8.578829076916136e-6	2.690436003918937e-4	0.974562652601593	3.369765439095542	0.33805003154378077	9704	4
cg10658542	12	33592642	-2.2408388931187084e-4	4.072482166515834e-4	0.5821553934847332	7.589839167754613	0.05529448120575573	9655	4
cg10658573	6	33181509	-9.465072750244771e-5	3.2410106178901063e-4	0.7702554429597842	2.0078508618281266	0.5707788288060522	9700	4
cg10658666	2	63276718	0.0010511278718347194	6.043853852693163e-4	0.08200517272734344	2.311049133402826	0.5104074917571214	9706	4
cg10658703	19	1033242	2.8080908412282923e-4	7.91383831574469e-4	0.7227147187039631	0.1248970352446706	0.9886907827289384	9608	4
cg10658706	11	93517407	-8.741445455457631e-5	1.5406177491230673e-4	0.5704433163880541	4.122638848772386	0.24852223699262074	9668	4
cg10658768	7	150109704	-5.254692460041674e-4	4.7336442439478216e-4	0.2669674076390934	0.8042746523537123	0.848444322055072	9696	4
cg10658779	10	77871675	3.0659735505212006e-4	0.0015962574697705666	0.8476853213428613	1.8221114682395894	0.6101350943077583	9703	4
cg10658853	11	2233512	-1.5563558282425825e-4	6.296459201629538e-4	0.804769286298944	5.803634099088232	0.1215646466377353	9703	4
cg10659138	5	97949352	-4.257802733998156e-4	0.0010876230171389444	0.6954440899833392	0.6907075598352989	0.7079698436447576	5809	3
cg10659216	11	65838237	2.2668440943100063e-4	2.2073741280736613e-4	0.3044480121015155	2.10478455590659	0.5509454217172963	9703	4
cg10659447	19	51535231	-6.707564714477443e-5	2.930359533227643e-4	0.8189473900633755	6.419445806237104	0.09289407514142474	9682	4
cg10659464	11	2161445	6.601989672579894e-4	6.898219270072065e-4	0.3385384394407044	0.12294950215310763	0.9889478580392267	9698	4
cg10659480	3	34055800	4.04012783026059e-6	5.901481447892461e-4	0.9945377606143676	1.354621403456091	0.7162053288566421	9703	4
cg10659575	11	102188233	-3.6468902315919626e-4	1.6928845212353584e-4	0.03122086096153617	2.659486308662734	0.4471561335642347	9704	4
cg10659652	7	128694670	1.6020570558770593e-4	1.7138231927329054e-4	0.3498988579420893	2.323427404294251	0.5080477011737575	9618	4
cg10659680	3	86927466	5.906361560535254e-4	9.421745900223096e-4	0.5307338981087488	4.277633950137297	0.2330032822625676	9543	4
cg10659805	7	96631680	3.801532041508349e-5	7.217571567499828e-4	0.9579944328381534	1.6410242131937567	0.6501240382966782	9701	4
cg10659811	12	54833402	-3.415556398854749e-4	4.850971369605051e-4	0.4813721101939884	3.566566701190847	0.31223071310529443	9700	4
cg10659886	19	58629719	0.0013355932882310102	8.034158618631067e-4	0.09643390591548744	2.7668329427817335	0.42898894767483425	9701	4
cg10660107	5	114908715	-0.0010094747098246155	6.202210196498322e-4	0.10360871028264988	1.2878201350205456	0.7320273181107992	9706	4
cg10660136	2	232379107	-7.771670593965906e-5	1.1915937635781971e-4	0.514266959734996	1.6102319182051503	0.44703608565039116	5802	3
cg10660249	9	5833007	-9.956091045208348e-5	1.7525560460913278e-4	0.5699740357187197	2.260388317435142	0.520151897369936	9702	4
cg10660253	12	7940546	-6.322985013487748e-4	7.796436913550504e-4	0.41736017022226113	2.745738429330015	0.43251040272199764	9698	4
cg10660256	5	78407683	-9.232903660836135e-4	6.198459367511469e-4	0.13634308492426703	2.0401643007047228	0.5641124413227568	9706	4
cg10660268	2	238875537	-1.3975261605346053e-5	2.1502437191179497e-4	0.9481788975181087	7.2543138186169465	0.06421884767291074	9693	4
cg10660426	8	62825339	-3.6791297997882007e-4	5.793237718293339e-4	0.5253806994130916	3.910721182787486	0.27126741014390654	9701	4
cg10660666	9	134305380	-3.9414967957227594e-4	5.283207962396808e-4	0.45564184274315817	1.565542867547703	0.6672277300276259	9702	4
cg10660844	5	180071756	-1.394483074645254e-4	2.6263233139964807e-4	0.5954437413986953	0.314933349986886	0.9571958847607085	9706	4
cg10660848	8	94342970	7.082186175526616e-4	0.0015401230130226043	0.645627130598116	0.389463494716407	0.9424103861660231	9703	4
cg10660854	3	18092051	2.3688339479646496e-4	6.829570854229695e-4	0.7287043088948402	2.9871711042782847	0.39360737182995154	9683	4
cg10660865	9	128024595	2.0696424008950128e-4	1.5516696498686086e-4	0.18226404025991855	1.7604806739203096	0.6235723060072832	9705	4
cg10660903	17	45307606	0.0012600772579580064	0.0010255727725610971	0.21920040101527274	1.8955053860116458	0.5943755583536456	9705	4
cg10660909	2	27341795	0.0012037295769777867	5.720685903455383e-4	0.03536361873674719	2.5242531126586574	0.28305146115602936	5797	3
cg10660916	19	17984643	0.0011138548855481503	8.88777308863337e-4	0.21011689866444927	3.1356557427785323	0.3711789336518894	9705	4
cg10660965	19	53762839	-6.231638534753086e-4	7.978598654604576e-4	0.4347764744581821	1.681460542059721	0.6410633769480851	9700	4
cg10661002	7	25018503	0.0014030437640803414	5.483836999016991e-4	0.010512257733512618	4.83235891000351	0.18449235017330237	9702	4
cg10661054	2	128422179	-7.604719622460185e-4	9.249397999068371e-4	0.4109714097021644	0.4304034740236059	0.9338926558018112	9704	4
cg10661163	7	116592959	-3.2952370255515156e-4	5.478523708155103e-4	0.5475185561216842	6.116385302491496	0.10608309987861154	9702	4
cg10661191	3	128417196	6.399805898099398e-4	4.89342153145869e-4	0.1909280356711932	1.9320603512415502	0.5866268702615575	9688	4
cg10661263	6	167508170	2.8180508036791896e-4	8.800943993357472e-4	0.7488177104866149	1.7261442358425125	0.6311370614649633	9704	4
cg10661376	10	134351180	-2.672356405856087e-4	2.081160975256022e-4	0.19911745836225078	5.12700002937606	0.1627303130105781	9699	4
cg10661591	3	100428033	-3.5687826540001005e-4	2.228495969849716e-4	0.10928147885809494	16.70205735340643	8.137843416612059e-4	9704	4
cg10661615	10	120355262	4.938373274755906e-6	8.061008804436196e-4	0.9951119925058135	0.9488527444402951	0.8136253267146494	9682	4
cg10661629	19	2900748	-6.556892023352497e-4	4.6872306065989024e-4	0.16184776340739787	3.8220148612537637	0.2813357967735417	9678	4
cg10661724	19	37663727	-5.531803752783216e-6	1.5846571949847685e-4	0.9721526867055622	1.9170919337842303	0.5897916011715019	9692	4
cg10661734	6	34122502	3.5995588759487674e-4	3.106031097559606e-4	0.24649964779886654	0.7415010610316252	0.8634017407310611	9656	4
cg10661769	6	30881484	7.923340569956946e-4	0.0017006696128971492	0.6412904129097952	1.9969719123028955	0.5730354332543752	9692	4
cg10662093	19	38747234	-1.1386695596085459e-5	3.387604391450541e-4	0.973185894616189	1.2151159640861258	0.7493812089752763	9703	4
cg10662179	12	4417170	0.0013276498283545889	0.0012831544058927978	0.30081997112059833	1.3475533140870146	0.7178732237869717	9704	4
cg10662314	12	54384666	5.10590799656491e-4	0.0012017188859888856	0.6709214376142422	1.6203917859184669	0.6547750088127798	9689	4
cg10662479	20	44420225	-9.975675990856897e-4	0.0012381741071120654	0.4204294877244626	4.983475551739786	0.17301115221713456	9683	4
cg10662603	3	68992252	-0.0018804102964086733	9.000229811390775e-4	0.03668149786071802	0.4939885107995242	0.9202101108278629	9660	4
cg10662643	15	100026735	5.199469960784027e-5	4.3139136139725006e-4	0.9040649710314755	2.0128762869288344	0.5697384889362658	9656	4
cg10662787	1	206785415	3.6478510187750975e-4	1.527114568236481e-4	0.016907124845124175	1.6655820509205512	0.644612603783641	9704	4
cg10662871	22	36784627	-1.60285628032319e-5	2.2156582188776746e-4	0.9423295682498736	0.6839707226534248	0.876967563503536	9704	4
cg10662901	17	928723	1.4992143660911704e-4	2.006215653528417e-4	0.454891694915995	0.7527688105488974	0.860727463110516	9615	4
cg10662943	13	30938773	5.40058322169436e-4	0.00041931825333593753	0.1977655457832313	0.055221391135228885	0.9966053384713335	9704	4
cg10662959	7	45928563	-5.442998262996083e-4	2.516196023992802e-4	0.0305269300629079	1.4572677739931712	0.6921674301305941	9687	4
cg10662968	3	184529871	2.1279381059348545e-4	4.3508353450524395e-4	0.6247799257607225	1.9293777325333998	0.5871932115595345	9580	4
cg10662979	7	87563850	-7.40791895659797e-5	2.2138368906617152e-4	0.7379125073427639	1.0473991868088026	0.7897848388042215	9705	4
cg10663017	1	159750305	7.338365095826059e-4	6.424568762705626e-4	0.2533564939053098	4.743914767816491	0.19153848217372121	9705	4
cg10663055	6	86159251	-3.264845143011967e-4	3.9404876762782706e-4	0.40736568770702697	9.263968735714812	0.025979557793066103	9652	4
cg10663078	4	154711629	-3.728512449558613e-4	4.521049585447475e-4	0.40954157291529647	1.100111322278263	0.7770472100402235	9705	4
cg10663220	12	13249129	-8.316305779837719e-5	5.42837703500665e-4	0.87824009045442	0.961561160061486	0.8105518632225056	9699	4
cg10663316	12	124702334	-3.361728731761854e-4	0.001527665931676593	0.8258271242716437	0.13706381400879977	0.933763666026805	5809	3
cg10663408	7	130021651	-5.301805860050082e-5	1.73964956462976e-4	0.7605467660138883	4.717357317578856	0.19370276166920414	9575	4
cg10663503	17	8126298	-3.1270067430508823e-4	1.9424783753825393e-4	0.10744095700596623	6.436243336172714	0.09221110721717289	9699	4
cg10663557	5	175309346	7.510569196093206e-4	6.498202501737751e-4	0.24776632603403204	2.3025366188720318	0.5120351323269645	9701	4
cg10663628	2	23798452	5.300491372142667e-4	4.996754312695179e-4	0.2887867701351559	2.9938391516576233	0.3925760335798135	9701	4
cg10663655	7	66309627	-1.7209301091428432e-4	1.7152645606961556e-4	0.3157146807818674	2.3575350335283707	0.5015884087684179	9699	4
cg10663765	3	194014592	0.001709575583634964	0.0018694139001086132	0.36045514098330916	0.18219349727231451	0.9804113583557993	9684	4
cg10663781	12	109531279	9.101420007641086e-6	1.5550199609136117e-4	0.953327039691459	0.9557153843273496	0.8119657466555698	9603	4
cg10663897	2	161980152	4.004315971932965e-4	4.611510007237038e-4	0.38521328961789825	3.2022812530236253	0.36147646571090486	9704	4
cg10663936	6	45610202	3.679007474819315e-5	7.01369991975758e-4	0.9581664781230601	4.682682647037193	0.19656284553596062	9641	4
cg10663973	4	6642559	1.0013183871383313e-5	1.6413005923788233e-4	0.951353142484151	4.071002747800093	0.25389848274906446	9702	4
cg10664112	2	149645559	2.1592078993494152e-4	2.1903444834750298e-4	0.32423881564421186	5.417117216472629	0.14368082922887274	9692	4
cg10664162	10	676761	3.7872743021646e-4	5.366910698147801e-4	0.4803926362922628	0.723843950253041	0.867581793596732	9703	4
cg10664184	19	17420304	-7.283877390969871e-4	3.2031495280206276e-4	0.02296757523459215	0.5021810569091265	0.9184119823410394	9636	4
cg10664272	2	85638053	8.031763647906231e-4	3.814373732995363e-4	0.03523413710257053	2.8957156349651734	0.4079848069900165	9704	4
cg10664305	13	43360920	3.9210569177151893e-4	9.97765811712955e-4	0.6943315268015153	0.4000065187223824	0.9402411482204391	9612	4
cg10664338	6	35996736	0.001128	0.0016849999999999999	0.5032172649245361	0	NA	1074	1
cg10664339	17	38800752	7.960341108866153e-4	9.995725101031405e-4	0.4258143643997056	0.9910464926907957	0.6092520349784682	5753	3
cg10664429	17	47915892	2.965880896941405e-5	3.1511857833204065e-4	0.9250142154167103	0.7225244458069728	0.8678936164243832	9706	4
cg10664618	12	57579466	-5.461506388966628e-4	4.147894452409509e-4	0.1879413246886167	1.3599651001470945	0.7149453707817047	9703	4
cg10664754	9	139939662	5.678563276344604e-4	0.0015732984608403328	0.7181490611999891	1.3234107703790687	0.7235816065630614	9696	4
cg10664768	20	62394902	-5.099560325088201e-4	4.7338470392378003e-4	0.28136636639163887	5.3472168480781	0.14806773717990654	9704	4
cg10664784	17	4075258	-1.6029779737347294e-4	5.219378531696657e-4	0.7587516793982025	2.1344126122830667	0.5449822901128671	9699	4
cg10664801	17	25647475	-8.751548363363323e-5	4.574864361071945e-4	0.8482934235944535	2.579043429595618	0.46117535493834	9705	4
cg10664842	4	7710280	-2.6857943084786063e-5	6.902260309337604e-4	0.9689607019393871	4.639682141595495	0.20016426053651354	9691	4
cg10664971	10	81915574	4.624983346368019e-4	4.5195793798852963e-4	0.30615579918750646	6.799500846757197	0.07857049162631861	9617	4
cg10664993	2	98809287	-0.0012469933277144346	0.0012752287357842872	0.32814428614860025	4.559434725092338	0.10231312014910783	5808	3
cg10665018	16	30582881	-3.473468020699206e-4	2.5461607695319733e-4	0.17250518443304846	6.207778834430896	0.10192749092491941	9699	4
cg10665065	15	93124343	-0.0011709612993386176	4.5482163015420416e-4	0.01003704049992022	6.423591803957237	0.0927250532472004	9703	4
cg10665199	7	133106180	-1.0450194749676678e-4	6.533848530176776e-4	0.8729288521215792	1.5221234832048285	0.6771737355994316	9705	4
cg10665263	5	107883502	-0.00111527654433354	5.437200691807266e-4	0.040247843002769505	1.4638693121375999	0.6906340226426606	9703	4
cg10665293	2	27592932	2.6251267009518126e-5	1.9041179550483096e-4	0.8903465110573807	2.1221485538639713	0.34608382069078686	5802	3
cg10665321	19	19221392	0.0022033112080814417	0.0016097418584446557	0.1710818952586276	2.0768214633227613	0.5566161529505309	9706	4
cg10665379	5	65891878	5.750855671874955e-4	5.071658952024973e-4	0.2568280942705918	2.6260645242899368	0.4529384112371913	9705	4
cg10665380	5	134181494	-7.965147086205963e-5	1.6001026258266143e-4	0.6186322313052777	3.9292676198482317	0.26920394103656453	9634	4
cg10665438	10	134049549	-6.28192040996705e-6	1.8077711943408458e-4	0.9722794634308136	3.9648542126949504	0.26528433461611184	9556	4
cg10665488	11	796569	8.009086461027788e-4	3.118072936580425e-4	0.010210983825586663	1.3168316482768732	0.7251401683542955	9703	4
cg10665616	7	69326361	-0.0014104117330609482	7.31402683704727e-4	0.05380967461143049	2.3809212780910816	0.30408116014513686	5808	3
cg10665844	19	5687946	-0.001365386112249443	0.0013457151204434672	0.310288193730572	0.7001440913246095	0.8731700568020158	9706	4
cg10665848	6	29631447	6.139580679129897e-4	0.0010574505417289437	0.5615086166258041	1.3395870134405423	0.7197548964716238	9541	4
cg10665891	12	117042917	0.002498844324253027	0.0018430336785050384	0.17515257787888602	6.951965665717476	0.03093141846458393	5796	3
cg10665892	12	1921115	-0.0023188430428595468	0.0013032367861058791	0.07519136683108622	1.6237461226905	0.6540176118559434	9705	4
cg10665924	4	187692107	-3.9512810647808147e-4	0.001343290864176421	0.7686437981226184	1.2493702169067702	0.7411892499826597	9604	4
cg10665960	2	149403594	-1.6603912814873982e-4	2.3044269067401383e-4	0.47120339275492495	3.959182782884141	0.2659055176053334	9704	4
cg10665961	17	8958039	2.594728107556767e-4	5.071362111959203e-4	0.6089007220977867	0.19909562575903167	0.977735162511827	9681	4
cg10666013	15	74467158	7.720890013819376e-5	4.331601853039347e-4	0.8585300939930547	1.877117294508438	0.5982988047515977	9700	4
cg10666081	2	105985002	4.7577642527564827e-4	4.870807923202657e-4	0.3286723366890737	1.8225833330333654	0.6100329238082545	9706	4
cg10666224	6	29768246	-2.747318745308332e-4	1.607367774815052e-4	0.08741324709465156	1.5109890476148893	0.6797363962802689	9583	4
cg10666248	11	92699489	6.979484979909365e-4	7.393328558025991e-4	0.3451570121585371	5.477620527939005	0.139983301800006	9697	4
cg10666406	3	187872353	1.1077479948281659e-4	1.4063036065209728e-4	0.4308711056021477	2.9189396373253245	0.4042926817933698	9704	4
cg10666410	5	133562090	-3.402539445441755e-4	2.021129390414752e-4	0.09228139066080378	1.4864887500257127	0.6853922123946139	9655	4
cg10666628	5	179050666	6.583518458848683e-5	1.4951639870053448e-4	0.6597047571574506	0.3789518765554847	0.9445553873633559	9612	4
cg10666761	15	55909920	2.8408015871263052e-6	8.531572814767375e-4	0.9973432477370336	4.0771621496980774	0.13021334284513164	9244	3
cg10666906	3	37284460	1.1127675633632294e-4	2.1183594765173045e-4	0.599376845792071	9.00045005369191	0.02928490342407256	9658	4
cg10666909	6	32820249	-6.963593065849316e-4	6.163658011274559e-4	0.2585678765228759	6.795456317104507	0.07871106347123082	9698	4
cg10666916	6	33872206	-5.064240305259432e-4	0.0017637070970818944	0.7740080885843696	7.360104687181497	0.06126403797447308	9705	4
cg10666926	5	173945243	3.438738241520048e-4	9.284159976021731e-4	0.7110936707338436	0.8071672573279747	0.847751963078718	9676	4
cg10667044	12	53400186	-1.724169418987398e-4	2.0025093955941865e-4	0.3892356146710955	0.10681516889101154	0.9479935463049333	5768	3
cg10667102	19	1265458	1.47296329841416e-4	0.0010299518961540024	0.8862800527644242	2.9256698627881704e-4	0.9863531774566321	1335	2
cg10667166	13	28981293	-1.0468092544966233e-4	3.8764325376790726e-4	0.7871260251685032	0.8910798509801496	0.8275798956007493	9706	4
cg10667167	19	12662910	2.860163493876803e-4	2.829141592946447e-4	0.3120331202551443	0.05559838043585777	0.9965709034479577	9704	4
cg10667201	13	40230022	-7.673248320247013e-5	2.139083023874943e-4	0.7198070239453753	1.3487605647866887	0.7175882340695172	9693	4
cg10667207	6	32035188	-4.762507126999517e-4	5.175650247954053e-4	0.35748099737027117	3.1818395319361197	0.36442982638137755	9694	4
cg10667338	19	49617042	-0.0028179484480216617	0.0027512600227244405	0.30572229332481454	4.097483711464271	0.2511282329622449	9702	4
cg10667484	6	31597160	-4.0534947073948e-4	3.580488778906943e-4	0.257589652200215	1.2121737429001096	0.7500860505456172	9700	4
cg10667709	2	218712772	6.98506026547161e-5	4.0551602735054313e-4	0.863240085728683	0.8796441954763385	0.8303371456568971	9697	4
cg10667810	19	36704922	-0.0016602421359156244	5.294505793065995e-4	0.00171395961900854	0.6285575532313641	0.8898647721586262	9592	4
cg10667877	8	70745342	-2.705879940179083e-4	3.6041001101389127e-4	0.45278612672183194	2.826274227247163	0.4191929553209009	9701	4
cg10667895	2	102577876	0.001339969653243313	4.740521968287614e-4	0.0047040803233051485	13.500111458010556	0.0036709405084718156	9704	4
cg10667970	1	11724057	1.796474265110516e-4	2.703772016281474e-4	0.506413474931874	3.79440091523651	0.2845380703046367	9700	4
cg10667986	12	53689919	-0.0020212067514179923	9.259391665997692e-4	0.029045231900058695	2.5251761424232004	0.47075836782445246	9702	4
cg10668041	10	15412970	3.657887141628732e-4	2.8292982875225884e-4	0.19605941596420393	0.5286556078449106	0.9125522759120047	9688	4
cg10668067	19	4323685	7.451951443718203e-4	7.489474323438262e-4	0.3197411678180819	0.3658962672900661	0.8328113495060036	5808	3
cg10668096	4	123300408	5.466234193398741e-4	8.574985780501047e-4	0.5238234526761192	3.0821811492093554	0.37912720043609843	9696	4
cg10668150	5	56469580	-2.70952659582982e-4	1.9585731415836582e-4	0.16653653771978852	4.758704563498839	0.19034299298561055	9704	4
cg10668189	12	54756590	2.113999223694127e-4	5.110170709570475e-4	0.6791050641256351	1.7880429875955692	0.6175403661682124	9703	4
cg10668195	7	54768889	-6.331149529982116e-4	8.226131080433352e-4	0.4415141914311203	0.16103703124880925	0.9836196583836239	9697	4
cg10668198	10	92913693	-3.104802906972757e-4	5.087966104795995e-4	0.5417129286160689	1.3832009244346035	0.709477209519755	9706	4
cg10668363	19	52076691	-5.724514891038748e-4	8.20807761175955e-4	0.48553713784573177	1.1209473546895068	0.7720198665302278	9702	4
cg10668399	12	4380586	2.1539001055184727e-4	2.1299701211347633e-4	0.3119040195049132	1.0074083119582344	0.7994593704575287	9587	4
cg10668414	20	34895979	-0.0012523149788793062	9.953224241175446e-4	0.20831932424174332	4.954936273519127	0.17512682864126244	9705	4
cg10668512	15	42565522	-2.189007784285422e-4	2.1183924263154795e-4	0.3014474302756893	4.308141819417964	0.23005540106948555	9704	4
cg10668555	3	122283484	1.0873959028304914e-4	2.3302553358704668e-4	0.6407557585183324	0.9624795822737016	0.8103297141516332	9660	4
cg10668614	11	915163	1.4722450844953844e-4	3.879154189240073e-4	0.704296303231222	1.7287090803957184	0.6305700850726005	9700	4
cg10668781	12	2307325	8.086531400920503e-4	4.2629330543589484e-4	0.05783575917398294	5.9775653340122314	0.11270683653051926	9697	4
cg10668926	13	28527255	2.3253018160170416e-4	1.7044389328380057e-4	0.1724850198078409	0.674824982637318	0.879108777521064	9655	4
cg10668933	12	22200200	0.0015540891186583583	0.0013722733628936613	0.2574274886555233	1.8883421526696096	0.3890018901668288	5796	3
cg10668980	10	72238001	3.0438565521628645e-4	3.1447881393321735e-4	0.3330917553458553	3.2410717014085266	0.35592893652528457	9696	4
cg10669058	19	19648555	6.751668235472205e-4	0.0018744978119540833	0.7187084604852075	2.3022761497086397	0.5120849973676189	9705	4
cg10669129	15	25444152	-0.00238306704179113	0.0012490425291675309	0.056402196533883835	0.6830803646255368	0.8771762173612745	9700	4
cg10669219	5	173739399	1.9454482562271418e-4	0.001200248186395196	0.8712372135244473	6.128311539419796	0.1055317568751236	9705	4
cg10669265	7	1709950	2.0029268638619734e-4	2.924547332320532e-4	0.493427656110615	5.9910709683141725	0.11204545092321715	9690	4
cg10669279	6	46726850	-1.8136009754752904e-4	5.575121843037523e-4	0.7449521522370268	2.7218927762932075	0.436519658152471	9670	4
cg10669351	3	24007477	0.0010465795106174391	7.374419333942612e-4	0.15583995763142372	4.005718341444625	0.2608473140708202	9697	4
cg10669386	7	123295821	2.855802408489948e-4	4.3984189726388966e-4	0.5161578605156236	0.33291149982023804	0.9537244004757423	9699	4
cg10669424	3	11763340	-0.0011572902905505604	7.042008895853195e-4	0.10029827737145824	0.4797376330327673	0.9233198745573689	9684	4
cg10669451	11	61556984	9.085432549748031e-4	4.383567923569244e-4	0.03820846564188681	0.16069667094298645	0.9836699100458909	9680	4
cg10669597	5	89771460	5.280998259952857e-4	4.91741196150347e-4	0.282850225043582	2.8696220824948866	0.4121667454425265	9705	4
cg10669744	17	79660244	3.317679052492176e-5	4.481879100859947e-4	0.9409910599733774	0.502548098551202	0.9183312499484629	9705	4
cg10669804	6	33177561	-4.1652875958833184e-4	3.8079162300956777e-4	0.27402095198532767	1.7914660025416944	0.6167937879434775	9681	4
cg10669833	8	124085669	-3.9266649629075655e-4	2.526380101912488e-4	0.12012114359016916	0.896089222485045	0.8263714657914855	9702	4
cg10669834	15	33390828	1.4457464875681418e-4	5.225804828339323e-4	0.7820448148943306	1.411910044532522	0.7027453407191318	9706	4
cg10670077	19	7293341	-7.605649890699218e-4	4.8698401213419885e-4	0.11833832546572594	7.313919680256084	0.0625374401471486	9706	4
cg10670260	8	49382369	4.3697393307694606e-4	2.0835730072999188e-4	0.035972900993866117	2.404240215751357	0.4928457959685945	9612	4
cg10670310	12	113494422	-5.8126759798720134e-5	4.112043708284276e-4	0.8875876463589697	0.46225813736411137	0.9271013547734412	9673	4
cg10670376	5	142432538	0.0015962264579292649	4.759220044077384e-4	7.966200755697388e-4	1.5226889034097622	0.6770437305098285	9705	4
cg10670430	3	196755688	2.0827227461018752e-4	6.914173509960157e-4	0.7632428357882672	1.48415490406633	0.6859321691499681	9699	4
cg10670501	3	43405871	-9.582531900293439e-4	4.662637026707773e-4	0.0398621701551451	0.8813895834290921	0.8299164490233946	9703	4
cg10670748	13	31618743	1.3534199528127916e-4	1.5957081738201666e-4	0.3963474368746531	2.8071505048547714	0.422324168952914	9705	4
cg10670787	8	1383619	-6.183816405504481e-4	4.6343146639857416e-4	0.1820878611754379	0.768888240324239	0.8568931517747396	9702	4
cg10671054	12	6456430	-5.903463729330799e-4	7.47291939518466e-4	0.42953891202284006	1.9808423433507623	0.5763924544237827	9701	4
cg10671066	1	160492861	5.149025849349289e-4	4.4185079729676917e-4	0.24388489491534626	0.8229727388921707	0.8439647328531258	9701	4
cg10671167	7	39988923	-2.9554886922497154e-4	1.550926892609439e-4	0.0566985721077007	2.3435161565806304	0.5042356627229215	9704	4
cg10671380	15	80445874	-2.411314242063877e-5	2.0005978072587074e-4	0.9040635655478727	0.236588894519967	0.9714770366508955	9705	4
cg10671572	6	150071503	-8.125872700922336e-5	3.79399027648685e-4	0.8304086582974839	4.115892090898399	0.24921874809484398	9598	4
cg10671668	12	4919230	-6.024132961632014e-4	0.0018686788386156202	0.7471694499499839	1.81151652098244	0.6124320242378986	9655	4
cg10671676	5	178413560	-2.7962871313506486e-4	5.162387824544042e-4	0.5880489940247566	2.290803741262561	0.5142849550115999	9701	4
cg10671710	15	75527631	0.002655145561475643	0.0021014122528007695	0.20640763583017585	4.287484931054597	0.03839392084661577	1334	2
cg10671757	2	180722610	0.0013005001807990199	7.418391225007085e-4	0.07958900433495265	4.55361842394583	0.2075572198417861	9706	4
cg10671802	17	27230278	2.451379359479159e-4	1.562995006650359e-4	0.11679109533136238	4.680168224981003	0.196771764900695	9702	4
cg10671830	4	7652103	0.0021419678356085626	8.699689505290799e-4	0.013811849834353442	0.5017460907169434	0.9185076360157174	9703	4
cg10671907	6	109703593	1.6267654373298122e-4	2.278373930404876e-4	0.4752254286315309	1.7299710037892266	0.6302912407325946	9689	4
cg10671946	6	31740805	4.572461670951714e-4	5.620458626234225e-4	0.4159091586156758	0.0776154625905252	0.9943811007804317	9695	4
cg10671950	19	42724394	-8.487099680237355e-5	1.4190812619489096e-4	0.5497932089716693	0.10316903780492198	0.9914544339386375	9643	4
cg10672108	11	58389987	9.252781848695874e-5	4.661334655202994e-4	0.8426533383225034	2.8016658812966644	0.4232257567486618	9705	4
cg10672125	5	178511373	-0.0014112398499334796	7.185429964966484e-4	0.04952663741169809	0.7489941836975865	0.8616238958826831	9608	4
cg10672164	13	98859885	-3.092607437787361e-4	4.837375243325444e-4	0.5226179134126547	8.387015415417364	0.03865509778339784	9701	4
cg10672201	12	103353320	-6.833989599695977e-4	6.07739253842653e-4	0.2608036432172266	0.8685057675093395	0.8330206597659947	9705	4
cg10672343	6	169718117	4.028277270979794e-4	4.4012264031096743e-4	0.36005386564969055	0.20417174973957977	0.9769130415392224	9651	4
cg10672416	12	123718706	-0.0010978683955386783	8.331535978165542e-4	0.18759529207841324	4.614322658214311	0.20231684916160939	9705	4
cg10672482	12	55725839	1.6778681508233104e-4	0.0011176373448922397	0.8806649313692831	1.480259863641295	0.6868337801928828	9705	4
cg10672508	5	172199157	-1.9907613809801194e-4	1.9049082775710654e-4	0.29599088814292585	3.803724509707572	0.2834532049364388	9611	4
cg10672567	6	160023927	0.0014615489620217318	0.003645853696754016	0.6885086507572562	1.6112861287017493	0.656833481913125	9612	4
cg10672681	3	111697537	7.541595018087532e-4	0.0017859359570592684	0.6728229161168292	3.76058944702691	0.28850363893000214	9706	4
cg10672726	19	47353150	-4.854141955636246e-4	6.804811456746327e-4	0.4756355956631365	6.446994810268652	0.09177650079736274	9692	4
cg10672804	21	44477738	-1.1560167994340494e-4	4.601388801119556e-4	0.8016346297247928	0.317900247250737	0.9566275127337056	9702	4
cg10672880	8	145584004	-9.264004379512055e-5	3.3236563331664044e-4	0.7804525670813691	0.24504232111041077	0.9700098519640945	9704	4
cg10672884	2	171785479	4.0457581695251324e-4	2.2869764979736843e-4	0.07688681536499115	6.683265736271769	0.08270849431141293	9703	4
cg10673134	4	185913724	-0.0012595527792896215	5.029432352032982e-4	0.012267186192428838	4.465821321565311	0.21535928360138998	9705	4
cg10673140	8	134583731	-1.925642562869282e-4	2.116630225566395e-4	0.36294484508768204	8.9265268112506	0.0302838717535654	9700	4
cg10673192	8	140749308	2.7969710799332024e-5	4.417671560196754e-4	0.9495170714319467	0.7667507160102548	0.8574021552439918	9703	4
cg10673246	12	108003445	-1.792394195954966e-4	5.135315907121177e-4	0.7270646113628465	2.24576571172378	0.5229902955177584	9695	4
cg10673265	6	33169975	4.1370730558692965e-4	3.6036381202128554e-4	0.25095751000469635	4.2016914399563605	0.24049259456227332	9705	4
cg10673307	15	80624617	4.82922023962177e-5	4.7045952630904095e-4	0.918241547649392	2.25618702903241	0.5209662288971206	9701	4
cg10673318	7	155276097	-0.0024675518732290343	0.0013805852126868804	0.0738852789395715	8.437757835451675	0.03778006762277902	9684	4
cg10673351	11	2471097	-4.675759866577159e-4	4.789633857019415e-4	0.32895302305339996	5.328917767570088	0.14923692871562402	9697	4
cg10673484	3	17073703	3.4493686163267103e-4	0.0019282812937610292	0.8580295230689793	1.6586119733919924	0.19779083666325847	1333	2
cg10673707	3	6261112	6.826763574725031e-4	5.761603924544808e-4	0.23606803149157835	2.197695461730854	0.5324024360224344	9699	4
cg10673740	10	121411826	-0.0012089852306219541	8.729500624554612e-4	0.166070194224362	2.271066175112213	0.5180865098564201	9693	4
cg10673833	7	45018849	1.360400498664781e-4	1.953608535096576e-4	0.4862080025765359	0.8595493683341351	0.8351768404003482	9658	4
cg10673839	12	132313626	3.1207018470411524e-4	3.493118157205322e-4	0.3716506522609868	1.2026236606830465	0.5480921603562475	5803	3
cg10673984	17	58677844	-1.0824569211670019e-4	1.4300114066538537e-4	0.44907571796180945	1.129298922278265	0.770006326749475	9678	4
cg10674105	5	151134687	-5.747160526366755e-4	5.549219742603378e-4	0.30035611303099563	3.280699488196866	0.35033796302974823	9704	4
cg10674221	12	113246854	4.4997586280229356e-4	3.473738636180974e-4	0.19519442738462486	1.097879178859276	0.7775860828184928	9705	4
cg10674293	13	34252418	-0.0011550904158316013	5.704483038913322e-4	0.04287949792972489	0.9085819332448398	0.8233563125862107	9701	4
cg10674438	3	24145617	-0.0012542169879303274	0.0012706093768595633	0.32359420725380705	2.892396724964183	0.4085147421258852	9673	4
cg10674470	11	102323937	1.590440922800742e-4	2.305780303358467e-4	0.49034351744161003	1.9829284918462782	0.5759575101671689	9703	4
cg10674476	2	97498336	-8.850775319417737e-5	4.3558045584107786e-4	0.8389826521968671	1.7067662184064798	0.42597138377623783	5809	3
cg10674611	19	4033643	3.730280546678579e-4	4.974933370925117e-4	0.45336602664368214	0.8943532216575507	0.8267902886011533	9693	4
cg10674684	6	5892868	-8.170836254398349e-4	4.218996133017136e-4	0.052784738062110786	0.7014714190828145	0.8728578019533927	9697	4
cg10674754	4	8456019	-7.650109245109626e-4	3.563969182534996e-4	0.0318320042274595	0.4981095372567565	0.9193065413625867	9704	4
cg10674793	3	183872704	-2.497205186427772e-4	0.001096558300055333	0.8198552289754633	6.112200411904165	0.1062772177493198	9704	4
cg10674805	6	31937437	-7.251381847934352e-5	1.2641443600375273e-4	0.566225137007436	5.088979004691927	0.1653964151270237	9543	4
cg10675011	19	10654208	4.6327937877831304e-5	1.6912999055817166e-4	0.7841467790863847	3.9618223291130947	0.26561624833628433	9703	4
cg10675058	11	63858880	-1.063556566965379e-5	4.5011880057518216e-4	0.9811490564671547	1.0446875271264946	0.7904406436223232	9701	4
cg10675120	10	75532504	1.9596980215405812e-4	2.142590517028074e-4	0.36038088989168215	2.202905598020588	0.531376285789763	9698	4
cg10675138	6	166075504	-4.610772778964736e-4	3.66926607741439e-4	0.20890117806272623	6.662159338282024	0.08348209285887703	9699	4
cg10675453	6	41754588	-2.439190798439508e-4	2.232638532442631e-4	0.2746068576382601	0.5762373633388912	0.901850077834145	9681	4
cg10675527	8	1590039	2.0127286737243669e-4	9.681411005668065e-4	0.8353100070374626	1.5659130532255698	0.4570527232351991	5806	3
cg10675568	13	113597492	9.475608973464703e-5	1.529489409150333e-4	0.5355688478639874	0.977808121430153	0.8066215189914689	9691	4
cg10675614	6	90120254	6.254500405344832e-5	0.0011579825029513415	0.9569255670442673	0.7858688954482467	0.8528439355573366	9703	4
cg10675659	12	19283425	1.718568631749138e-5	2.403927616181489e-4	0.9430077572514292	1.569675374428945	0.6662851016850243	9704	4
cg10675666	7	99517192	0.0010311017451046102	8.846875595301872e-4	0.24381739439190978	4.284495961882989	0.23233721806505087	9696	4
cg10675725	8	144640310	-3.056316688345478e-5	1.7391681790711173e-4	0.8605026119984712	1.4313479944006091	0.6982033179902433	9701	4
cg10675903	7	24765054	-4.998134573150448e-4	5.68759380072076e-4	0.37952144073633637	0.5166283164711989	0.9152233475148612	9700	4
cg10676060	9	135546789	7.357512274769902e-4	8.553298060291908e-4	0.3896810417005025	2.2157372072800983	0.5288552877209903	9701	4
cg10676084	15	27017560	1.6608879298966425e-4	5.484522754958041e-4	0.7620180433019896	4.438878808130207	0.21780738237497638	9703	4
cg10676125	19	31040141	-5.577993165499707e-4	4.728727572127259e-4	0.2381605108128039	4.267886953544279	0.23395239371621374	9696	4
cg10676309	5	137685565	-7.693421601480216e-5	5.85146618476895e-4	0.8953967713505432	0.6392241555788037	0.8873970664073975	9706	4
cg10676327	4	6659735	0.0013543729894666845	0.0025181918238654927	0.5906906126594227	3.4794571012804125	0.32343625591433567	9682	4
cg10676442	3	12525808	-8.295436941803949e-5	2.476158089134067e-4	0.7376157232168574	19.505577352853877	2.1488120075252568e-4	9702	4
cg10676472	13	101094843	-3.8809932950579015e-5	4.7184778596925237e-4	0.9344471511766366	1.7289762497603431	0.630511043074783	9706	4
cg10676481	6	167314433	-4.3261281795380833e-4	6.703116778515255e-4	0.5186741301570879	0.8118028874029103	0.8466419054688361	9700	4
cg10676527	19	35759696	5.277399400439125e-5	1.6008232495135012e-4	0.7416509577583557	1.247318318620597	0.5359796101979865	5802	3
cg10676604	10	433017	-6.194032196528188e-4	8.371655799787234e-4	0.4593719771504965	2.7170108225487377	0.2570446660638096	5793	3
cg10676750	5	90608943	-6.580775931124735e-4	5.358956153681226e-4	0.21944852487470076	2.0322468419115496	0.5657408004885557	9701	4
cg10677017	11	132184930	9.616510491820635e-4	7.393847461621892e-4	0.19339204977934044	4.801923319486479	0.18688930500621334	9700	4
cg10677144	18	3220106	-1.4197351533709146e-5	4.1589531146651686e-4	0.9727680318495144	6.222629447796283	0.10126714975358168	9702	4
cg10677214	4	22746262	4.909867155286626e-4	4.2049898224834527e-4	0.2429565341975943	2.1598282547917713	0.5399042321976673	9703	4
cg10677246	6	17281483	-1.1980555273712156e-4	3.358122012097716e-4	0.7212688264729326	0.9934606153420636	0.8028342908874273	9694	4
cg10677324	3	49837654	-1.383629834688582e-4	3.7434947707880816e-4	0.7116737495056181	5.212671474854543	0.1568704416927192	9704	4
cg10677351	19	1999003	-0.0019832578020156145	0.001777183127611251	0.26444105887732655	4.81831766351712	0.1855945775663613	9696	4
cg10677372	7	154003270	-5.4151659890005856e-5	3.0409003581472247e-4	0.8586619401578746	3.200856447314851	0.36168164583837953	9632	4
cg10677590	17	7657449	-9.444663958939227e-5	4.1130139231803e-4	0.818380236162828	0.908989409115931	0.8232579335881464	9703	4
cg10677697	7	45961126	-1.0098245696534327e-4	4.257200508862118e-4	0.8124986098159129	0.22960249023034224	0.9726746291825833	9623	4
cg10677909	11	33890601	-6.148284406161282e-4	3.003439454879032e-4	0.04065011375355875	5.000751742358424	0.17174210630347886	9698	4
cg10677933	22	24556023	-3.87526135338538e-4	5.202715326956199e-4	0.4563602148604959	1.0774246769131077	0.7825264603624977	9703	4
cg10677959	6	32151346	2.420552900457464e-4	4.0261254772533064e-4	0.5476991319696949	9.049310832778435	0.028642405737855692	9701	4
cg10678018	19	3228827	3.1710523808077316e-5	3.502256685316206e-4	0.9278556319412172	2.1772753032696985	0.5364382868500082	9675	4
cg10678071	15	43622988	-1.3998257887845068e-4	1.595078805806487e-4	0.38016606076870013	3.1776462718751364	0.3650382211769827	9699	4
cg10678190	16	34442373	-0.0011691532527451484	0.00206329707005489	0.5709566188451717	1.9370514993454275	0.5855741386800003	9706	4
cg10678215	5	143191565	-0.0021899127829269715	0.001001623277016237	0.02878900650077105	1.2498557325000301	0.7410733319503726	9706	4
cg10678266	7	24614348	5.606287066916777e-4	6.924717019050464e-4	0.41816710523880596	5.839817868035091	0.11966889375086802	9680	4
cg10678427	3	127176163	1.0568663895149592e-4	4.683815068815485e-4	0.8214797075087852	3.4023406447574343	0.33365083281519403	9666	4
cg10678459	11	2465103	0.0010249799043125407	9.055841038076019e-4	0.25770003954277426	8.37050803494089	0.03894400213072856	9703	4
cg10678486	18	48494218	-1.4729917277599646e-4	2.4128615658306586e-4	0.5415471818230122	2.340481116060394	0.5048101882563972	9705	4
cg10678630	2	172864614	1.4061470288848584e-5	1.6542869912207034e-4	0.9322612423889018	0.34867795215155206	0.9506278890507885	9705	4
cg10678718	3	100559884	-6.642672549994503e-4	5.491686898541024e-4	0.22643744606525573	6.8372256744161035	0.07727094148944172	9696	4
cg10678749	5	129238767	1.0394508828330328e-4	7.993357970752893e-4	0.8965353132017743	5.07551167243454	0.16635058207033485	9705	4
cg10678801	5	147695455	-2.3386512231510004e-4	6.309879741323973e-4	0.7109107147293675	4.169786654398558	0.2437042757426103	9705	4
cg10678908	19	59028197	-0.0010096660530445956	4.839014997239481e-4	0.03693231291484349	0.4448293570401204	0.9308337662271785	9705	4
cg10679147	20	60877989	-3.1832861804553606e-5	0.00012357202804206811	0.7967112113256604	1.6560587449605615	0.6467467115121536	9670	4
cg10679156	6	27228101	-0.0012718243945889429	0.00156119386290414	0.41527348299199246	2.9437897199252547	0.40037313694583865	9697	4
cg10679182	7	133225096	-0.0011241950451423774	6.85286857796405e-4	0.10090671913658146	1.322049153099762	0.7239040648516154	9696	4
cg10679266	8	6795980	0.0010628814507042624	6.778082028830627e-4	0.11685421366024601	5.182389921126756	0.0749304476363446	5807	3
cg10679301	6	50818268	-0.001258512661189848	5.915961602742947e-4	0.03339374024299156	1.0514425107755094	0.7888070513201975	9683	4
cg10679346	11	79182856	8.029163267777026e-4	9.580009384233935e-4	0.4019653160024546	0.6785557974561096	0.8782358723794959	9551	4
cg10679597	5	140800629	0.0013700437525104878	0.0015293280426967844	0.37033454907153257	0.6165077219575232	0.8926431269339854	9694	4
cg10679688	13	100624965	-9.511092489044704e-4	6.671706698022114e-4	0.1539878440730388	4.073718498956101	0.25361310422002925	9702	4
cg10679878	6	156759499	1.0366863382364031e-4	6.273759335742343e-4	0.8687537846384192	2.0000608410474885	0.5723940767794353	9699	4
cg10680051	11	124735089	-3.9066233942820474e-4	4.4335676209377497e-4	0.37823843384585676	0.9914357721593026	0.8033242365961171	9683	4
cg10680180	9	5111038	-3.8935700539934455e-4	6.793717009022149e-4	0.5665679347336743	3.5719304835577685	0.31155210791749965	9699	4
cg10680210	11	64107158	8.20169105661352e-4	8.696364625838699e-4	0.34562095889469197	4.0234098949700074	0.2589473546009801	9702	4
cg10680224	19	48077006	0.0018878533581293817	0.002231738812331591	0.3976021586778156	0.916986632634606	0.8213267288484165	9649	4
cg10680235	15	85430038	-9.757948412935314e-5	3.998130861771541e-4	0.8071822159876926	1.0292011403604557	0.7941866306648575	9704	4
cg10680376	10	116391843	0.001287299174201658	5.712059357114324e-4	0.02421809408551368	4.64108311444326	0.2000459644437902	9684	4
cg10680411	6	28249142	-3.432469217429792e-5	3.8067146253035805e-4	0.9281530706103935	4.091450093787657	0.2517569922582481	9697	4
cg10680511	10	96048482	1.5758102149600748e-4	4.093106485086249e-4	0.7002438923719214	0.9436957249461936	0.8148722399619315	9704	4
cg10680621	5	139069449	-6.276093131737186e-4	0.0010186531069303977	0.5378174215090517	2.9377743408015684	0.4013189859640273	9703	4
cg10680836	6	30029120	4.092300225969971e-5	3.4397727511244783e-4	0.9052990639626897	7.402587148916089	0.06011494697797824	9691	4
cg10680940	15	38545029	2.0120668165324998e-4	2.6382361530255023e-4	0.44566853595195643	1.3707430328627834	0.7124068262673992	9692	4
cg10680966	13	114114325	-2.5369817381854865e-4	5.138043698263055e-4	0.6214727600163386	6.120088161704191	0.10591162432307505	9703	4
cg10680978	6	449044	4.513656587464202e-4	4.464903673458204e-4	0.3120551318382058	4.41659571816157	0.21985150331656517	9698	4
cg10681008	6	101837809	-0.0013244623426759059	9.245192767504428e-4	0.15197341062836797	1.9525623614559873	0.5823107074008278	9702	4
cg10681065	7	100239172	-0.0022290920695918577	9.033069053633408e-4	0.013598355166841025	1.8592262014399301	0.6021322254452184	9704	4
cg10681125	19	18316102	-3.024535213272147e-4	1.292483921651776e-4	0.01927883326421744	0.6019355504905199	0.8959891306513433	9451	4
cg10681137	19	51607839	-3.3819230108439135e-5	2.7374331268077137e-4	0.9016766630997074	0.12197828871963332	0.9890753949033947	9672	4
cg10681256	3	47324572	-3.704224094569025e-4	2.534912345833115e-4	0.143937817354251	2.488735135765545	0.47733033695178095	9700	4
cg10681328	12	56915608	4.05818489938244e-6	1.6379328550385837e-4	0.9802334276462543	3.516418321777065	0.3186389543054679	9705	4
cg10681483	7	141695533	-1.4824470052362192e-4	0.001094168879487804	0.892227534512411	3.598957457248307	0.16538507626220333	5809	3
cg10681525	3	186570987	-0.0019529175460584578	6.228964460859469e-4	0.0017172513310991955	2.9271329927076315	0.40299681681417254	9700	4
cg10681725	5	81574453	-1.1857990259150875e-4	2.4860955775637706e-4	0.6333817605600383	0.6083181463183787	0.8945255115548968	9705	4
cg10681804	20	33433114	-2.6046313270475284e-4	5.542187983567312e-4	0.6383804165554514	0.9603994012784486	0.6186598327050822	5807	3
cg10681992	4	6964527	-0.0010404603191531026	0.00040564507283944687	0.010318994836827028	6.572419680772404	0.08684978954894144	9701	4
cg10682155	21	38077473	7.980595674795274e-5	2.0467027198519948e-4	0.6965923647822109	0.4667878463759437	0.9261249871854438	9635	4
cg10682197	7	155534636	-5.087673831203392e-4	4.979001643939594e-4	0.306863214024552	0.3433583882615192	0.9516779076105528	9566	4
cg10682299	4	111550154	-1.6950560046135753e-4	6.80428454227546e-4	0.8032710696260904	5.344034284675643	0.14827045810623318	9704	4
cg10682332	3	12581765	2.996531237864168e-4	4.079650741926138e-4	0.462639913390806	10.128816860146094	0.017502291858911948	9702	4
cg10682566	5	127033878	9.954581711904136e-5	8.766219699158703e-4	0.9095896485546424	1.5580909625210984	0.6689292930169501	9617	4
cg10682568	4	87040423	-8.074711198726875e-4	7.677005667218419e-4	0.2928891290189988	5.469352829871814	0.1404831916995359	9690	4
cg10682618	15	66293800	-0.0013121557092845076	0.0016022216099523506	0.4128091288761375	4.60115310321145	0.2034431849620151	9699	4
cg10682803	16	88850895	4.091834604024164e-5	2.2635698221632448e-4	0.8565488247586661	8.237312686291052	0.04135351355120618	9703	4
cg10682833	19	49614538	-0.0016397772155026307	7.472560493934226e-4	0.028206806185479254	2.349144713265177	0.5031715135500276	9684	4
cg10682957	11	117756485	-6.235177410733447e-4	2.8097271508709055e-4	0.026477213558196055	0.8563604585814101	0.8359441698409716	9683	4
cg10683054	6	132129037	1.2306503494475103e-4	1.7706140714666174e-4	0.4870292627108638	6.7540777945924475	0.08016322706540617	9657	4
cg10683055	21	34638126	-9.329205718205493e-4	5.106640742907013e-4	0.06771822987017452	1.009686938169667	0.7989080196946239	9705	4
cg10683251	8	686927	1.5739130915384578e-5	3.835536060598539e-4	0.9672679753222345	4.89885272949686	0.08634310174305782	5808	3
cg10683286	6	33216760	-1.6934571544254944e-4	1.4821766643600658e-4	0.2532265383809237	7.4127089235411905	0.05984426652457253	9681	4
cg10683341	4	39639289	-6.791334795292881e-5	4.803189749631758e-4	0.8875601300418442	1.4626000547461122	0.690928722129729	9699	4
cg10683435	6	31600931	6.514033124702223e-4	3.7988789937205516e-4	0.08639564125426566	3.1021352568964087	0.3761444284494843	9702	4
cg10683503	7	121154178	2.934372707070556e-4	4.533616948306325e-4	0.5174717063780963	2.227582032932774	0.5265360237730953	9698	4
cg10683527	4	178230606	4.542016491409083e-4	8.518782518723523e-4	0.5939112575050514	1.6022681783395192	0.6588756348910619	9702	4
cg10683576	10	134488959	-3.317487862187736e-4	5.631416962823004e-4	0.5557917957159986	0.7716771940977726	0.6798802515040437	5807	3
cg10683615	7	30790683	-0.0020461742685526896	9.92589199707843e-4	0.03926000765887588	1.5255339866262845	0.6763897620861132	9702	4
cg10683646	4	42153195	2.4863040806957242e-5	2.3707546247056556e-4	0.9164758278054707	3.0518654357783834	0.38369746934950166	9705	4
cg10683658	6	97345925	1.5390419232387873e-5	3.131180577472558e-4	0.9607980604766684	1.25272718467631	0.7403878810371167	9701	4
cg10683775	6	143958167	-1.283046633623656e-4	5.404337325554054e-4	0.8123383150278582	2.5293748830815512	0.4700057673104903	9702	4
cg10683793	12	58015126	-4.5324383768768114e-4	2.8703074512038973e-4	0.11431824487624533	2.8654685396220376	0.4128357119416659	9692	4
cg10683929	3	147077354	5.8475449276239806e-5	7.784207429539584e-4	0.9401187413353712	0.6868441806346184	0.7093387433480789	5808	3
cg10683939	16	73178242	5.248654613519558e-4	5.412995100131186e-4	0.3322261474907038	3.6309389481174206	0.30417261821496583	9703	4
cg10683958	3	9885602	3.85994946050945e-4	1.510423311540179e-4	0.010602271651777873	0.20076274403575972	0.9774660709510952	9697	4
cg10684102	12	52408062	-3.0927684058527566e-5	4.510366621400567e-4	0.9453317224498704	0.09264146581330256	0.9927056126380233	9699	4
cg10684297	3	17666379	-0.001394	0.002048	0.49608408090355327	0	NA	1088	1
cg10684486	10	12917286	-0.0012255402481724633	8.264582699316768e-4	0.13810571445577544	8.368790770784184	0.03897417763514831	9705	4
cg10684547	7	155580133	6.460718522486586e-4	4.697103454512888e-4	0.16898620016366045	0.2210516424793027	0.8953632105029643	5806	3
cg10684627	10	73288563	4.50343694812132e-4	6.671603274073433e-4	0.4996657908229079	0.9151952269750698	0.8217593887498671	9614	4
cg10684686	6	28557047	0.0010401145708968105	3.500788372809278e-4	0.002967480112474243	1.2172675182154076	0.7488658964973841	9698	4
cg10684714	7	99149879	-4.710261264063183e-4	2.1202429627759927e-4	0.02631259914698149	2.604678759114062	0.45666989033377237	9686	4
cg10684794	19	40901963	-1.7883384087384686e-4	1.9785599496655314e-4	0.366070388740129	5.028974906593258	0.16968771291919266	9695	4
cg10684802	11	75379491	-1.3515465166050525e-5	2.0408844209105252e-4	0.9471998320684755	1.8643199498073355	0.6010391956613212	9702	4
cg10684815	11	9336354	-1.5489973061438668e-4	2.02172765710726e-4	0.44357214675194784	2.22340706221419	0.5273526376548862	9691	4
cg10684905	12	2999782	-1.2445107499028973e-4	2.0676818340849566e-4	0.5472493795506566	0.9041062778870067	0.8244367582191319	9694	4
cg10684940	20	2640876	-1.7402260287624295e-4	4.5227476836554986e-4	0.7004064510755854	0.7877502465346093	0.852394713416328	9699	4
cg10685128	4	141648570	-8.188307317001676e-4	6.335778942942431e-4	0.19622157342073293	8.203807786456757	0.041982151929415096	9704	4
cg10685144	4	185942086	1.9456919277470425e-4	2.2680650318623272e-4	0.3909674218878082	0.6193571224861291	0.8919870548500175	9706	4
cg10685228	3	183750284	8.582578512473045e-5	5.542283583283841e-4	0.8769345597101428	4.5033947265078	0.2119876853076676	9705	4
cg10685336	3	149688848	7.175195124122661e-5	1.810195828867787e-4	0.6918271263333159	2.4751420036750287	0.4798002350231678	9699	4
cg10685359	4	87814065	0.0020067814489488204	0.0019265650398616599	0.2975800027022508	3.626486020468966	0.3047240186612513	9691	4
cg10685436	3	129275467	1.6616204354244488e-4	3.938486614632357e-4	0.6731030265753455	2.2801429522637426	0.5163356601910074	9705	4
cg10685531	1	3342726	1.1244677436595309e-4	5.093602144726254e-4	0.8252786785184274	4.4457951703026515	0.21717649413754164	9704	4
cg10685559	22	18633123	-5.848994751854741e-5	2.9954561438980354e-4	0.845187656508237	2.972675632040552	0.39585727097227763	9697	4
cg10685612	17	43047405	2.8957667371869644e-4	0.0010590616746686036	0.7845245523281401	4.5001299933127985	0.21227869254649645	9700	4
cg10685839	11	66611485	1.8626642670051064e-6	6.945729563409283e-4	0.9978602834077318	3.8835697054612006	0.2743140692329732	9704	4
cg10685945	4	84457822	-1.1679725700959258e-4	2.09856879082791e-4	0.5778303288145837	2.1517917881747732	0.5415061942128606	9706	4
cg10685961	10	32557982	-0.0010763201092170085	7.827503399945394e-4	0.16911623937546447	6.1660017868061345	0.10380734005251664	9698	4
cg10685982	7	134674043	0.001535	0.001339	0.2516388254140769	0	NA	1088	1
cg10686044	14	82000026	-2.580513129839243e-4	1.4116813841938205e-4	0.06755385111863482	3.213823570957414	0.35981800852494805	9704	4
cg10686233	12	125815816	-3.6744134722804296e-4	4.763816250367661e-4	0.44051893223925936	0.6981588147111377	0.8736369288208843	9688	4
cg10686304	8	22561205	-2.9960815447429987e-4	6.770841683387224e-4	0.6581291292480888	7.916751902015533	0.04776389169891647	9705	4
cg10686375	16	67464878	1.2248508843851815e-4	1.302758340729751e-4	0.3471159689377962	3.6290742959425275	0.3044034075255291	9705	4
cg10686439	13	114741930	0.0013850660568655569	7.209193338757392e-4	0.05470023465381927	1.8320163428961187	0.607992727368396	9701	4
cg10686550	10	6020330	2.232211933207329e-4	2.6109972515345995e-4	0.39259158635934716	5.100475917211799	0.16458592804052408	9703	4
cg10686758	17	39279735	-0.0020225965070355175	7.888749965098582e-4	0.010350339702346091	4.681276082334933	0.19667968932488988	9702	4
cg10686916	14	36004142	-1.811329079345943e-4	2.756627205523015e-4	0.5111284342943847	2.0431938187649714	0.5634902379440666	9692	4
cg10687006	7	30841110	5.349333118404682e-4	4.1833127082175156e-4	0.20099167496494952	13.688746951378679	0.003360943441243142	9704	4
cg10687031	17	55936479	-2.477877294826096e-4	3.6964926490319947e-4	0.5026461749586415	1.7899841199862707	0.6171169253958095	9689	4
cg10687107	8	67454667	8.633605756054763e-4	0.0013479047016893815	0.5218342745576913	10.90316114084844	0.012261212193742354	9700	4
cg10687139	7	70311321	3.4158001868562495e-4	8.863585617286555e-4	0.6999599464145456	9.68939663716308	0.0213995593599876	9706	4
cg10687202	17	17480905	5.238764879253153e-4	0.0018363756248046942	0.7754316158409702	1.751511044866793	0.18568688570009267	1315	2
cg10687217	17	1085135	-1.7852533706872118e-4	6.035719060744684e-4	0.7673970364100394	2.7499916262821302	0.4317984814653456	9702	4
cg10687219	11	68174286	-2.3128954827263137e-4	4.499661154137246e-4	0.6072411686776873	2.010092830543526	0.5703145446748431	9705	4
cg10687420	7	120935804	-4.196899471484424e-4	4.6650780960976314e-4	0.3683108802475041	1.020143584039651	0.7963779624447744	9705	4
cg10687537	10	15766089	-3.3591957103265465e-4	8.353257504704127e-4	0.6875795216649039	4.2875302980665495	0.23204324698740203	9676	4
cg10687642	12	123718243	1.1445587228453456e-4	1.9927740000317287e-4	0.5657279331749112	5.351607470287067	0.06885146780565804	5802	3
cg10687644	11	72527565	2.6109589100266556e-4	3.530582318279982e-4	0.4595874015516446	3.111698323204882	0.37472205466378283	9704	4
cg10687823	19	36103576	-1.1038971701399354e-4	1.3912602886567674e-4	0.4275149802564554	3.6603882761351567	0.30054827403532336	9703	4
cg10687936	3	125085322	9.176688716570491e-5	0.0010026610795275989	0.9270767643738026	8.1785802841747	0.042461625723114974	9692	4
cg10688297	7	2606824	-3.8283288298465533e-4	8.087774782407375e-4	0.6359652033883769	3.937393112921461	0.268304384852631	9630	4
cg10688328	15	31684499	-1.8158409356435393e-4	1.3964479174761915e-4	0.19348842617825668	2.0929550983613114	0.5533393092445346	9705	4
cg10688500	6	100016774	-1.6833382606874003e-4	1.8410875193328028e-4	0.360550116827747	6.51035431932623	0.08925504843903835	9699	4
cg10688508	2	52799970	1.3082467139844512e-4	5.103189091348043e-4	0.7976739064654406	1.363762885439099	0.7140504547907134	9703	4
cg10688514	10	48354852	2.2145601950924673e-4	4.2133211144945867e-4	0.5991597871862937	3.3739779696710683	0.3374782948827761	9699	4
cg10688516	19	3369714	0.001648014000045144	7.947352195702165e-4	0.038110505128176854	3.54310217747482	0.3152147892469839	9706	4
cg10688790	7	147591961	9.574802244752298e-4	6.459686523476628e-4	0.13827659124539537	2.059686385260976	0.5601114346384473	9704	4
cg10688799	13	45481164	-2.4480926107027105e-4	9.59752857262654e-4	0.7986649305186255	2.6007435781482373	0.45735920293715115	9702	4
cg10688941	2	96971181	1.4257562053653419e-6	1.858949962578307e-4	0.9938805361424888	2.868753355201433	0.41230658718198654	9703	4
cg10688991	17	48072565	2.0019227927216805e-4	2.776641293431708e-4	0.47091739869731775	2.688019869947756	0.44226703264890327	9705	4
cg10689055	19	58718323	-2.215134145653577e-5	1.6337038533155093e-4	0.8921456488449594	1.9927119880564281	0.5739207358587558	9699	4
cg10689127	19	14063163	6.774332987971272e-6	1.129522353665152e-4	0.9521753860839652	1.1746963855448689	0.7590793392379269	9501	4
cg10689147	6	43336734	5.1837656872432605e-5	1.5587970930508362e-4	0.7394746714893703	0.6511818019565727	0.8846218491032727	9601	4
cg10689175	6	34625341	-1.0028434176741492e-4	4.3675216432260993e-4	0.8183918510952186	1.3877729276387103	0.4996304949715651	5808	3
cg10689404	17	35300645	-0.0015833438053843632	9.715326752595409e-4	0.10315686364062783	4.321925381885627	0.2287348159188102	9699	4
cg10689409	11	57887499	0.001071444357146657	0.001091597734924353	0.3263276404454804	4.36673846540309	0.22448939139992463	9702	4
cg10689438	3	155589903	1.1851317037840944e-4	3.870394968453533e-4	0.7594490746815876	0.16139601026647937	0.9835666095119565	9703	4
cg10689470	19	12777476	-4.0613855535318735e-5	1.7173347379624977e-4	0.8130497267830927	1.2420206775603178	0.7429446515784259	9705	4
cg10689512	12	4381019	5.092075444405299e-5	2.2497874996909477e-4	0.8209402249518105	1.1008549323868493	0.7768677035456822	9699	4
cg10689528	8	97169767	-2.6706021901676603e-5	3.608147250286883e-4	0.94099774396784	3.752813523976962	0.2894226232664973	9695	4
cg10689689	11	63677197	2.500674010291792e-4	7.665986512527624e-4	0.7442701587148814	1.3941990858116748	0.7068950594862388	9703	4
cg10689889	16	79634732	-4.5841666388308864e-5	2.0821893076118937e-4	0.8257458498036355	2.039482177442342	0.5642526023284704	9699	4
cg10690003	7	96622311	-0.0010393950874807137	0.0010630597906484665	0.3282033946557805	0.5223382609734711	0.9139570888977604	9701	4
cg10690063	10	45934973	2.1380535751213849e-7	4.304673518107155e-4	0.9996037051682449	1.67583238058498	0.6423201090494395	9700	4
cg10690277	7	55113199	1.9236854619224784e-5	5.540165517760083e-4	0.9723009978918908	5.127411315382205	0.16270169523963332	9702	4
cg10690283	17	8268948	-3.134042496891322e-4	4.0773518068960016e-4	0.4421031490939061	2.6241776435095514	0.45326665115683074	9703	4
cg10690439	13	24773847	-5.085147640224296e-4	4.107690932846179e-4	0.21573174388189048	0.6945756816339773	0.8744790560642763	9706	4
cg10690440	17	55901064	2.993591370170864e-4	7.202932554297919e-4	0.6776973820939942	0.5693253314025025	0.903417302104736	9693	4
cg10690515	3	44751120	1.2631563658507876e-4	5.620998917884851e-4	0.8221963450385196	0.448612343576232	0.930026980468617	9703	4
cg10690677	1	87019175	0.001293946787253636	6.066364347911735e-4	0.03292590648903616	0.9173336508737254	0.8212429129975188	9687	4
cg10690747	21	43823835	-0.0022895762818817282	8.462010865870963e-4	0.006815816493079525	1.4722605448013022	0.6886872199035556	9671	4
cg10690802	12	132624161	-1.8043472579800532e-4	4.5600853672823406e-4	0.6923390600292851	1.8239181352941058	0.60974396474002	9703	4
cg10690829	5	505071	5.801801567140914e-4	0.0010349714232930983	0.575086605701872	5.117471318660309	0.16339465985572438	9702	4
cg10690887	18	19285051	-2.342694862587372e-4	9.67011820140582e-4	0.8085777423954353	6.914163686424792	0.0746845776999724	9697	4
cg10690919	17	48912545	8.048546680799597e-4	0.0013878278032416526	0.5619561433678673	1.91037124182611	0.591216234070619	9686	4
cg10691006	3	127316993	-3.201206705541755e-4	1.5510178775811776e-4	0.039023474825942095	0.24795966268200847	0.9694990191767904	9706	4
cg10691036	19	49622443	-5.1826614821861914e-5	1.2024223306610769e-4	0.6664549921636054	3.833329993529366	0.28003302358184	9685	4
cg10691109	7	106758983	-1.4248866407020908e-4	7.656388028738758e-4	0.8523629795308332	4.34870970440697	0.2261885689753572	9694	4
cg10691259	1	28879858	-8.260122485812747e-5	2.0103954031797227e-4	0.6811674640230089	0.17623691150008952	0.9813311133945342	9702	4
cg10691282	17	18922175	2.3995635095897845e-4	4.116056842227065e-4	0.5599092677077491	7.310747350624613	0.06262584240426822	9705	4
cg10691387	3	51895618	-6.58291632311577e-4	6.444582216124048e-4	0.3070340987502064	0.67548957938408	0.8789533377293841	9703	4
cg10691395	17	74968569	-0.0011297526560668108	6.500548652733991e-4	0.08222238864080343	0.1200973307468956	0.9893211289421087	9692	4
cg10691592	3	128337033	1.1539245363024845e-4	2.6629578786789955e-4	0.6647791384672636	5.755097080538835	0.12415260094074952	9705	4
cg10691809	22	31892045	-2.0611344086095612e-4	2.8881900739318394e-4	0.47544843651717805	4.491057555464053	0.2130893212952663	9666	4
cg10691848	3	184032283	4.136467676169772e-5	2.377706994281028e-4	0.8618900037492476	0.004922176191470923	0.9975419378986502	5806	3
cg10691866	7	65817282	8.383414122660047e-4	0.0012558259551457348	0.5044133602733136	1.4928773376499647	0.6839152101694652	9696	4
cg10691912	17	7139227	-1.1959643306467947e-4	5.715633160551897e-4	0.8342574397269025	0.5654340057317693	0.9042978220829199	9703	4
cg10692118	17	43299500	-5.2683000149887396e-5	1.7404104000761693e-4	0.7621150936896955	4.487942564643554	0.21336830786606534	9705	4
cg10692140	6	30496072	-0.0015674038288528563	6.521154565386625e-4	0.016235948107316055	1.1528035716292668	0.7643447618999775	9701	4
cg10692290	6	30654410	-2.29810220007586e-5	8.49530701564927e-5	0.7867646017345443	2.124164334685538	0.5470396440165446	9646	4
cg10692363	10	80327890	8.676269753945645e-5	8.14955318574442e-4	0.9152149036890428	4.031501714924353	0.25808254424160787	9614	4
cg10692467	3	50313021	4.103118570482845e-4	2.4217149804603048e-4	0.09020775108163895	5.439025709688142	0.14233138198903864	9696	4
cg10692528	12	6605071	0.001939969954197882	0.0015302749968349157	0.20489568726573437	2.0143975144219226	0.5694238306938769	9703	4
cg10692571	3	161049601	-0.0019647315207057497	0.0010870336097490942	0.07069606774713007	2.9084578329875397	0.23358040447634207	5722	3
cg10692614	3	52827704	-0.001043166662573227	7.769403267287359e-4	0.17938210768069984	1.6968952648246935	0.6376242698729311	9702	4
cg10692636	17	76470423	-4.901934589430575e-4	8.326553080954249e-4	0.5560550610079695	5.718832518964085	0.12612035676578953	9699	4
cg10692694	17	33914212	-2.0007880336432967e-4	1.2255907472722447e-4	0.10257228546678457	1.0088439216023843	0.7991120006701854	9592	4
cg10692700	4	1599344	1.532000566566833e-4	7.770245927350471e-4	0.8437004302338763	6.618043334932835	0.08512162467368767	9701	4
cg10692753	16	23464628	-2.638132719603013e-4	2.4999639826784497e-4	0.2913026389121443	0.504470701408411	0.9179081259598537	9696	4
cg10692867	1	159750570	-5.717933030846467e-5	1.9808753937888352e-4	0.7728439663689272	0.7190938613463264	0.6979924934318924	5808	3
cg10692870	2	216300268	5.718702096769003e-4	4.0865079420183487e-4	0.1616899218832131	1.133284705327676	0.7690457014139445	9704	4
cg10692922	19	17594512	-5.642427684248791e-4	4.4756689280484464e-4	0.20742083015219523	6.020840240324442	0.11060069257323245	9703	4
cg10692932	12	49716863	-1.9678718305734692e-4	1.2189703159175208e-4	0.10644671086976419	0.6139036760463656	0.8932421982247063	9636	4
cg10693058	19	41025658	-7.198357520134962e-4	5.519647059903576e-4	0.1921880141755884	2.5908358809861074	0.4590984008372308	9705	4
cg10693065	11	8008448	-5.185556729721067e-4	3.945052862396825e-4	0.1886963487235374	1.3689793791919063	0.7128219715052869	9696	4
cg10693071	5	114516422	0.0011663194061805528	0.0010576547824903974	0.27013960966674055	1.9195976389277414	0.5892610343639646	9705	4
cg10693251	5	178977326	2.9635748765047794e-5	2.367919314072764e-4	0.9004006593375635	2.295015018463849	0.5134765697445013	9706	4
cg10693390	11	12411772	5.227483215268976e-4	0.0010382676767558918	0.6146259503375319	2.4360659284641595	0.4869562736412052	9706	4
cg10693616	17	7982670	2.4054736208877847e-4	2.689118469630857e-4	0.3710430641095749	2.4146945238069675	0.4909051036314978	9699	4
cg10693767	17	78773124	1.4525048925140394e-4	2.632405381994684e-4	0.5811000674309061	0.7058899666691325	0.8718177027637947	9684	4
cg10693773	1	21503638	1.4304595350903335e-4	1.626802559647616e-4	0.3792346226435979	1.2546726738255918	0.7399235815780205	9706	4
cg10693865	19	55574951	0.0022710649298819377	0.0017839328996325599	0.20299450149679826	2.425345611892917	0.48893398462096044	9700	4
cg10694030	12	54393460	1.1970079782585292e-4	2.5960182831053093e-4	0.644731297788933	1.2121549961540463	0.7500905421197401	9639	4
cg10694152	13	99404506	-8.617192233939378e-4	3.5459685330934673e-4	0.015093082451261253	2.88493845435977	0.4097077157365728	9705	4
cg10694442	22	20004377	-1.2440286929234578e-4	1.6308911196134896e-4	0.44558818657679156	4.982430042398782	0.17308823314268718	9704	4
cg10694507	3	134076315	0.0016422115422549568	6.045904000086209e-4	0.00660283923962357	1.2897505095858168	0.7315683465811295	9699	4
cg10694539	12	42538536	-8.115059638841205e-5	1.5187931243589543e-4	0.5931272525369187	2.9936215935444337	0.39260964689909267	9597	4
cg10694598	7	95957175	-3.2661810061708073e-4	4.648330632933737e-4	0.4822696721101386	2.4438854094106706	0.4855176514395172	9705	4
cg10694741	17	37382161	2.629546916425685e-4	3.3230257454214333e-4	0.4287625150398358	2.37060905024616	0.3056530862810999	5809	3
cg10694781	7	132260289	3.423939602696732e-4	2.495469649306399e-4	0.17004407229402208	1.8510418857402715	0.603891131872814	9701	4
cg10694914	11	111250431	-0.0010273573511993368	0.001667204018847838	0.5377521441862293	6.868054485040801	0.07622437490678449	9673	4
cg10694959	1	32573640	-9.260501698085246e-5	1.6074896963058118e-4	0.5645579533690506	3.7417223582142998	0.29073795700818755	9705	4
cg10695049	17	80764841	-8.106610741912584e-5	4.7189707004335446e-4	0.8636044438780672	1.689924732764341	0.6391760765966022	9696	4
cg10695105	12	49943166	4.2186402028126407e-4	7.571791275246783e-4	0.5774234419373709	3.424120130891641	0.33073765067212824	9681	4
cg10695180	11	75427562	-5.575740076835175e-4	4.342608218268363e-4	0.19915556252112948	2.8533146421007034	0.414798410385602	9705	4
cg10695234	8	95487613	-0.0015733921772518294	0.0015708808038808783	0.31653744719079574	6.9801907209816605	0.0725318489043953	9621	4
cg10695325	4	81106463	1.5982726221287544e-4	2.1445950187981498e-4	0.45611688565846725	13.57453284124458	0.0035453944021544242	9704	4
cg10695490	19	49659299	7.003154829834028e-4	4.63453025680508e-4	0.13076758321289086	2.433069292853709	0.48750847221769666	9706	4
cg10695647	4	5020292	-8.585413920961112e-4	0.0010508545469935955	0.41393211122986145	2.844148872921859	0.41628369808924526	9700	4
cg10695831	1	98519324	-2.404365391295452e-4	2.1048460398533295e-4	0.2533293886430882	1.2116250761818397	0.7502175098575603	9705	4
cg10695848	12	48206783	-8.852482572839269e-5	1.7390546430036676e-4	0.6107242344050321	0.9481836789799627	0.8137871099052646	9622	4
cg10696062	12	1726028	-1.3391093299595501e-4	8.575346256257375e-4	0.8759084440501901	1.2448220343721321	0.742275411264194	9705	4
cg10696085	12	50444522	-1.5308122781938367e-4	3.07530351210992e-4	0.6186419343980769	0.8782057464376793	0.8306838220674578	9666	4
cg10696191	21	18985668	4.010023934457359e-4	7.828266121318511e-4	0.608476535212451	2.416438220834579	0.4905819887150299	9657	4
cg10696302	22	50719486	6.225795808686224e-4	4.768387153374624e-4	0.19167509608375766	1.8979814560140726	0.5938485655705209	9702	4
cg10696351	13	41227982	-2.2555450734608007e-4	3.902210702519567e-4	0.5632524775556945	0.2913818616932166	0.9616410863313538	9703	4
cg10696437	13	95248547	2.88349470400931e-4	1.68145429058221e-4	0.08636697170152761	3.6351921104845237	0.3036467843907242	9704	4
cg10696445	11	1314859	-4.984956246371991e-4	6.076259201363489e-4	0.41198875347605635	3.435237189046428	0.32925928596505927	9701	4
cg10696504	13	25201541	-3.197505097363251e-4	3.9345250696266263e-4	0.4164022412693021	1.4216088153092268	0.7004774139428709	9704	4
cg10696539	19	2321980	4.10479395535412e-4	5.356767059967381e-4	0.44350855072507145	0.38025823152632393	0.9442898002587845	9690	4
cg10696724	3	13937557	7.18132169990388e-5	2.7990261679096146e-4	0.7975145908266335	0.8752515243159505	0.8313957015913298	9699	4
cg10696787	17	65242740	5.4812844260565365e-5	5.820577010589881e-4	0.9249734732004615	0.5399935912280025	0.9100211268517271	9702	4
cg10696832	12	3215061	-7.184559925529863e-4	9.366145233330277e-4	0.44303539700155214	1.646086535573732	0.6489857337990468	9681	4
cg10696969	1	3104042	-7.164399651518388e-4	4.2874284345704354e-4	0.0947167605513753	0.9321357506285345	0.817666595484824	9706	4
cg10697286	10	106209748	1.1270372713208385e-4	6.742040950905448e-4	0.8672397565117651	2.4706584409722554	0.48061710541031627	9703	4
cg10697473	21	45402527	2.685353891889745e-4	4.372455543155585e-4	0.5391146507852089	0.2957571333764571	0.9608244640193156	9704	4
cg10697491	17	17287344	0.0018891266401345865	5.917013549967791e-4	0.0014094787661038967	4.281409708237856	0.23263656992232618	9705	4
cg10697737	19	1673498	0.0017960832217926504	0.0017301102162995108	0.299208486200565	4.689864731128381	0.19596723400483282	9696	4
cg10697784	12	102222181	-7.013981929382523e-4	7.156213764924742e-4	0.32702456399835195	3.451463041523173	0.32711197667866637	9693	4
cg10697843	19	36236150	3.3720501335333356e-4	2.7404371526547507e-4	0.21851781806305348	0.942566843237957	0.8151451667775798	9704	4
cg10697938	6	109169491	1.8290990170156235e-4	1.2729966856774334e-4	0.15076201966857114	7.8824075193434116	0.04850554295042226	9577	4
cg10698097	3	140401765	-6.900678667011175e-4	4.550360193963925e-4	0.12938978127209447	1.4148130261533025	0.7020661786962501	9669	4
cg10698098	6	160148397	5.395876058163303e-5	2.1704319464834032e-4	0.803663712958984	4.930849003297291	0.17693131746220267	9624	4
cg10698222	7	99756139	2.653527518120468e-4	1.4171184922827831e-4	0.06114008160524856	2.213508063068775	0.5292926072796131	9699	4
cg10698255	17	4594639	-2.0119878059626212e-4	4.021846518915042e-4	0.6168887127524498	3.561237898014263	0.31290619099071254	9696	4
cg10698355	5	119801193	-4.679893246495363e-4	2.4613573817725514e-4	0.057256641956528506	0.317913571742067	0.956624956043665	9704	4
cg10698404	7	75988421	3.6830937519834987e-7	1.7981569626732494e-4	0.9983657257698358	1.827335706487645	0.6090045233063384	9549	4
cg10698424	9	114423570	-8.467509140850956e-5	1.372252477138124e-4	0.5372005339912904	0.7769208436363324	0.8549789210853548	9700	4
cg10698549	1	24969970	1.6212916175576127e-4	1.8919947094385992e-4	0.3914880730935716	1.4584775473215905	0.6918863042455539	9706	4
cg10698677	11	9287040	6.261907154056348e-5	1.4403396869471397e-4	0.6637423708578782	5.337584568173439	0.06933591284909686	5804	3
cg10698889	6	167065446	3.8344325220844355e-4	4.036553479710078e-4	0.34214917220036534	0.8083252327026806	0.8474747287686608	9648	4
cg10698910	22	50716403	-9.596622592084939e-5	5.424977701044995e-4	0.8595892981797215	4.626016147309496	0.20132161238966884	9697	4
cg10698920	17	62339385	1.0168124915608035e-4	8.626884062352716e-4	0.9061741848346707	1.134405379088383	0.7687756448169738	9704	4
cg10698964	15	50647173	2.6890195903721842e-5	2.840813353048753e-4	0.924587528176509	6.000133838209129	0.11160371375652123	9697	4
cg10698984	13	30424281	5.182223060779234e-6	2.345021871467905e-4	0.9823691228612899	0.010008364311188124	0.9950083179043779	5795	3
cg10699064	5	122110553	-2.474890713699505e-5	1.713213495367908e-4	0.8851380470933927	1.6562730950540425	0.6466986326916597	9695	4
cg10699171	6	24936965	-0.001529602013631101	8.48047871482085e-4	0.07128240612731308	12.958463442929048	0.004727297077376563	9705	4
cg10699215	4	10118516	-2.0587695049313756e-4	1.4209136756232474e-4	0.14736400146549541	3.995457091491511	0.13564304053746212	5806	3
cg10699291	8	28325115	0.0013111549063392965	6.84143319073781e-4	0.05530255471235532	2.6398945915373018	0.45053839633674436	9686	4
cg10699312	3	10203470	0.0012963840894708878	8.509655687812767e-4	0.1276518625451289	0.7945305897982659	0.85077479208557	9700	4
cg10699496	3	123005576	-7.658267520185602e-4	7.775808936934248e-4	0.32468119802617523	2.5219337055656403	0.4713402097171097	9704	4
cg10699675	3	52805107	1.483641049180806e-4	1.8945919163682078e-4	0.43357269314487323	2.6459543632740017	0.4494900495559552	9706	4
cg10699852	3	195863402	1.8614332940889875e-4	0.0025493993979284046	0.9417945143438475	1.1786537644912682	0.2776302328203928	1311	2
cg10699871	22	19879696	-7.460746385089962e-4	2.82144239659336e-4	0.00818595310157089	0.38456317839355103	0.8250745037107319	5808	3
cg10699881	4	6271512	-9.583710669622459e-5	1.235905435311881e-4	0.4380794408786152	2.717899705070367	0.43719399258475267	9699	4
cg10699884	1	21661045	1.7495929446861432e-4	1.8206843996848633e-4	0.3365755768706391	1.8712674305033432	0.599550467026023	9702	4
cg10699967	12	50898744	3.207590392486034e-4	2.663741685051385e-4	0.22852495691251848	2.5487324011985604	0.46654838598209036	9638	4
cg10700019	8	145984882	-8.214951995380808e-4	5.759746401553634e-4	0.15379049608146877	4.436986656644486	0.21798027301666512	9702	4
cg10700114	4	189956937	8.904054824937778e-4	6.35802478467412e-4	0.16138053531497826	9.301509086104282	0.025539479203248016	9706	4
cg10700275	1	179923619	-6.884323425738487e-5	1.6248122261189926e-4	0.6717848834591921	1.8842692824655067	0.5967708574039723	9699	4
cg10700334	3	118753610	-4.192305410345259e-4	3.1154374327838395e-4	0.1784136548791156	2.303241237610319	0.31612403745990786	5808	3
cg10700380	8	57233373	0.001556397357666155	0.0014758799038531564	0.2916286377937863	2.4304648825296757	0.2966410546578757	5809	3
cg10700424	11	134201952	7.478345021758754e-6	5.369178995924581e-4	0.9888871965007998	1.869179263281534	0.5999976736529175	9688	4
cg10700435	1	40838541	-3.7487334653466263e-4	0.0015851119538754057	0.8130474633229362	8.72386926616344	0.03319666032123477	9693	4
cg10700564	12	103350348	1.229019663595899e-4	5.603983053644578e-4	0.8264071632141436	1.960688635335339	0.580605883747555	9705	4
cg10700570	7	2281743	1.7808776494340173e-4	3.384519553292142e-4	0.5987608597344328	2.6859218665408906	0.2610715077134353	5808	3
cg10700575	4	54719043	4.254004209399066e-4	0.0014191299255885371	0.764359134778991	2.521824426284491	0.4713598293529625	9700	4
cg10700634	1	6566528	2.2446658757938246e-4	3.1451563262640733e-4	0.4754190373821639	1.6113594870257704	0.6568168838870808	9701	4
cg10700643	1	55270680	-0.0018418689013873382	4.6963362765880563e-4	8.784353324638535e-5	2.4440355462701815	0.4854900618519968	9704	4
cg10700647	1	28832638	5.212144820612565e-4	4.1042947011918395e-4	0.20411148828635658	0.1214276215528102	0.9891475093434454	9590	4
cg10700717	1	151430878	9.010971183000508e-5	3.101725724661332e-4	0.7714224572044507	5.388582315342202	0.14545659695071345	9701	4
cg10700718	8	1992719	-2.101822631630782e-4	0.0010274850723525687	0.8379159731453903	0.3149604394023509	0.9571907034633701	9702	4
cg10700847	1	2483727	9.250477731397654e-4	4.78462470452321e-4	0.05318991722824701	3.3518041251033206	0.3404973125567031	9706	4
cg10700934	6	30296700	-2.7577304330211666e-4	4.728917918584339e-4	0.5597835090572005	1.3369544283363597	0.7203771432345187	9695	4
cg10700964	8	22926860	-1.0905601620928169e-4	1.058808184719226e-4	0.30301544475841685	1.40743753306567	0.7037922618931849	9641	4
cg10701033	17	76676243	-3.862085539688275e-4	5.420621293522322e-4	0.4761674456844827	0.41609718706592613	0.9368974822335454	9703	4
cg10701051	19	38183360	-3.1318533723870273e-4	1.7440099715823826e-4	0.07252995560726559	5.388985324267567	0.14543137314730348	9706	4
cg10701110	1	161017007	-2.640540248590103e-4	6.813838566165859e-4	0.6983667704898526	0.8167672253143341	0.6647238334301848	5806	3
cg10701232	11	64507260	-8.660406231741322e-5	4.77721120753206e-4	0.8561432402047046	2.7535092243560335	0.4312104158358997	9699	4
cg10701252	3	55508585	-0.0023934217278149773	0.0017227653670460236	0.16474440158339385	5.634574706447137	0.13080749360616484	9693	4
cg10701282	1	234350003	2.892592218349059e-4	1.6144541751270493e-4	0.07318354889322841	4.692094419893248	0.19578266752802884	9606	4
cg10701286	20	25677496	1.5402922827470055e-4	1.2072303138760277e-4	0.20199464152643282	1.696614959875776	0.6376866296742908	9666	4
cg10701375	20	60740652	-1.0296668282768872e-4	4.674348918766272e-4	0.8256528873223641	2.7140728444743174	0.2574225393382275	5805	3
cg10701640	17	43249399	-0.004061574934784426	0.00231144470365276	0.07889078001056313	4.921815366609736	0.1776125498615058	9705	4
cg10701733	17	66131018	5.393852338201968e-4	4.350817050756775e-4	0.21507409358038992	1.2381480617277187	0.7438701146931148	9705	4
cg10702041	7	150778818	-5.691554283147513e-4	3.3207554620712226e-4	0.08654092580032871	1.4777271826044212	0.6874203427196426	9656	4
cg10702113	3	196664466	2.903514060066297e-5	1.6273982090117602e-4	0.8583974779645338	0.5604385076413818	0.9054262602689713	9610	4
cg10702145	17	18285810	2.0342503824205319e-4	4.8323537907716657e-4	0.6737808559467977	7.11052248362042	0.06845724349953126	9702	4
cg10702191	1	112297855	5.016915007871191e-5	1.621259841896314e-4	0.7569826925125243	4.8496545950097945	0.183143060632343	9705	4
cg10702227	8	49448747	-0.0012449619712257083	0.0018421690411145812	0.4991593160773842	0.2632707425911379	0.876660592424691	5625	3
cg10702238	8	1475145	2.9885160462244607e-4	4.996956232999e-4	0.5497950383716342	6.413522270493491	0.09313607657474414	9703	4
cg10702309	3	193853465	5.038136381107936e-4	5.787486523180728e-4	0.3840150094499931	0.07810998142100317	0.9943281527505442	9634	4
cg10702418	7	157090031	-0.0012386264642718077	5.198820129784207e-4	0.01719485209856667	1.5293560318201065	0.6755117345067457	9677	4
cg10702457	4	88753179	3.4495539102533617e-4	5.244693576989665e-4	0.5107163466336087	4.438876860738067	0.2178075602479643	9704	4
cg10702645	1	38259565	1.7562158851773028e-4	2.841415570531285e-4	0.536524055267751	2.051782997359653	0.5617288058942477	9699	4
cg10702669	16	2546265	-5.563741935938707e-4	4.026289576889082e-4	0.1670167192074454	0.7214013392099377	0.8681589646641339	9701	4
cg10702714	8	74791299	1.94468036112624e-4	1.2839289446055536e-4	0.12986552583462138	2.786463662115402	0.4257330896377394	9701	4
cg10702755	8	528084	1.0887952221761245e-5	1.6423765442335694e-4	0.9471438513532986	0.5078108355403036	0.9171720846052892	9658	4
cg10702770	1	39283780	-0.0014556176521715795	8.263955101889049e-4	0.07816978347751115	1.0883516943440534	0.7798867491957945	9705	4
cg10702818	3	32023473	-0.0013139579277089105	8.410370879025136e-4	0.11821574031076654	8.232286501526497	0.04144722898194809	9705	4
cg10702922	11	102137253	-8.922133908330365e-4	6.51772975934375e-4	0.17102988147502735	0.7305647953821705	0.86599232838387	9698	4
cg10703331	7	138144619	-8.793513624878732e-4	3.090946096917073e-4	0.004442170970294299	3.239302254040196	0.3561803769449413	9682	4
cg10703338	4	7512498	-0.001946405470553235	0.0011117263588757548	0.07998114757864604	0.5981331871029084	0.8968596042564139	9677	4
cg10703453	6	31589789	0.001539775217947896	8.254328948235914e-4	0.06212320307362794	1.1411097834667627	0.565211720356493	5807	3
cg10703481	11	6518792	-8.067375032798791e-6	1.476157510613568e-4	0.9564163636353691	7.902107695910855	0.048078766812578375	9564	4
cg10703493	4	159593022	-1.45577384786908e-4	1.6840623451329145e-4	0.3873452509473562	1.2275810454791187	0.7463971210895576	9614	4
cg10703496	10	74033619	2.418596202939372e-5	1.0761698203193028e-4	0.8221806667261256	2.0532769844957564	0.5614228206716074	9693	4
cg10703506	12	109576250	-6.505369306761087e-4	6.640312433092089e-4	0.32724499215918845	0.6715188784044435	0.8798816573497702	9693	4
cg10703619	7	155014511	-2.078348503493829e-5	6.314876632485619e-4	0.9737448100104291	1.1877373943562954	0.7559468686282055	9691	4
cg10703692	6	132086847	7.944084513303278e-6	6.021465861045105e-4	0.9894738612460686	4.976739573799912	0.17350833213830663	9698	4
cg10703784	12	28127353	8.190825448959822e-4	0.0015945997236812778	0.6074895248804213	2.3250426847247674	0.5077403769508549	9703	4
cg10703786	7	5123074	1.07010659997354e-4	7.908524479920102e-4	0.8923663638016004	2.172707593867449	0.5373441110195151	9704	4
cg10703826	1	119532116	1.1962145680043508e-4	4.758729392729345e-4	0.8015259867473081	1.2498567668046439	0.7410730850136243	9665	4
cg10703845	3	57678924	-1.819787483675365e-4	2.2778439852350377e-4	0.4243438359185895	0.06397615405611615	0.9685181296248416	5809	3
cg10703884	3	169384648	1.2024617246162784e-4	2.0740264717802445e-4	0.5620686262269754	3.3461301272795203	0.34127362356951013	9666	4
cg10703936	11	68549447	-1.2960176373296827e-4	3.1185693703765364e-4	0.6777167590309688	2.007683097890168	0.5708135811635534	9577	4
cg10703949	8	125367228	-0.002207938246336964	9.51400602798136e-4	0.020301742648052443	0.4645078905799741	0.9266167446563596	9661	4
cg10704177	1	62209607	0.0017808949744661617	4.884926246742817e-4	2.6667041830203124e-4	0.8020280616238034	0.8489818865249	9704	4
cg10704263	17	76732905	1.071625657999202e-4	2.9692610892867336e-4	0.7181693366061979	5.794651160999408	0.12203970041300527	9703	4
cg10704395	10	12430937	2.7046586351687205e-4	0.0010896340595984968	0.8039663957972464	0.7173490880188893	0.8691158800571479	9667	4
cg10704534	12	121882208	2.7593022999368284e-5	5.280957121412945e-4	0.9583294598207215	4.252294343182502	0.2354781034079661	9706	4
cg10704545	1	193075590	2.2101259133561785e-4	5.985704796811463e-4	0.7119532917962665	2.8635483565527	0.41314528107580156	9704	4
cg10704673	8	43136327	0.002968726243450984	0.0015354341270129262	0.053177489894510224	3.385822482716607	0.33587525838191495	9664	4
cg10704680	11	2064747	1.0801017193666296e-4	0.0015754772417067612	0.9453421570447744	3.7146597153998386	0.29396990415848184	9694	4
cg10704729	11	60722107	0.0014055477565090842	4.886538448466757e-4	0.004022817824319663	1.9716290235633096	0.5783160392854938	9705	4
cg10704923	6	26108404	-1.941288361164168e-5	5.003250481536869e-4	0.9690494118041513	0.04054684155428495	0.9799307032597045	5809	3
cg10705030	17	59723404	-0.0010522722841695557	7.550771728169594e-4	0.16343973456875707	0.052611279464851946	0.9968406861059368	9638	4
cg10705060	3	133191407	-3.2515810907444997e-4	0.0015415914053836593	0.8329468375635833	2.5153419053882526	0.4725248369647576	9697	4
cg10705085	19	422512	3.0938475836196454e-4	6.319932251614631e-4	0.6244607924938693	5.706355732726423	0.12680419891871422	9702	4
cg10705236	19	57901745	-2.1221000990846926e-4	2.491981309879967e-4	0.3944519996897507	2.3443757375718683	0.504073036989019	9702	4
cg10705251	1	26699605	7.404447038939348e-4	6.243575155305982e-4	0.23564969441426223	3.474689063239899	0.32405973213721345	9706	4
cg10705306	8	37337009	-3.900783423243929e-4	4.904801944466794e-4	0.4264396731847056	5.374847988555735	0.146318689131289	9704	4
cg10705379	10	99080932	3.5662676952475124e-4	3.9757695547280934e-4	0.3697185942846268	0.9337183811358164	0.8172840959767037	9701	4
cg10705386	10	69644512	5.850290442994825e-4	3.501873080930934e-4	0.09479725412550788	0.5560675789054812	0.9064118036205853	9577	4
cg10705394	12	95868243	7.118671050020251e-5	1.8426866122797582e-4	0.6992595242503344	2.2348853140291496	0.5251097780647814	9697	4
cg10705488	1	1550648	7.90637360539881e-5	1.2143773046999413e-4	0.5150051661778177	3.764685153063157	0.2880206482572012	9661	4
cg10705503	12	102513685	2.2761622287793883e-4	3.1028247871574846e-4	0.46320632162912495	1.9771030255533737	0.5771726327246354	9696	4
cg10705541	20	45141911	-7.840142543813964e-4	5.548313525414372e-4	0.15763582395449188	1.3288934368256808	0.7222837456792374	9692	4
cg10705717	19	56615103	9.829392832907736e-4	0.0017151579559221122	0.5665839905099829	1.424591504864645	0.23264913985485705	1306	2
cg10705731	17	80814889	5.697122091357208e-4	4.1020939444183486e-4	0.16488363786864438	1.3108307384083697	0.7265628310896124	9705	4
cg10705800	1	41328420	-6.765908376589026e-5	3.966576533897143e-4	0.8645595338848749	4.627536517238512	0.20119254786683488	9675	4
cg10705835	1	198251471	4.543102443489669e-4	5.273409065175674e-4	0.38895640167653833	0.5887256681041177	0.8990084540571842	9704	4
cg10705951	16	29985294	-6.492585342109667e-4	2.726389643900538e-4	0.0172476418497034	0.7249463663268726	0.867321212479363	9704	4
cg10705967	12	49075538	2.3572021425770535e-5	1.5202173870053963e-4	0.87677645016996	1.9267762460452214	0.3815977929790488	5794	3
cg10706013	21	44104950	5.941144551733937e-5	4.5724114752348285e-4	0.8966181696389953	2.384594821562762	0.4965087340647546	9706	4
cg10706034	3	134204429	1.4753659449082831e-4	1.295363682573289e-4	0.254720313152409	2.61560824606137	0.45475978806252615	9705	4
cg10706073	17	46328419	-0.002842056371956807	7.252693939215861e-4	8.905676771529728e-5	7.52885559123021	0.056821645495159515	9590	4
cg10706100	6	166401536	1.314771356161776e-4	2.1352940549344477e-4	0.5380706479210207	4.872991017860923	0.18133713404179022	9696	4
cg10706206	1	26943147	-3.696163649762683e-4	7.06054121489344e-4	0.6006292751929851	1.8353885714022138	0.39943897227762293	5805	3
cg10706230	1	25944514	-7.59871119347794e-4	4.962358961867987e-4	0.12570268740004195	5.278841933233369	0.15248121287288363	9697	4
cg10706293	17	20920717	8.06546440877836e-5	1.4591284241819577e-4	0.5804284129275732	1.3631813218311557	0.7141874660346849	9688	4
cg10706389	17	59474869	1.588785886369405e-4	3.195380117825273e-4	0.6190385566808232	11.776933595674254	0.008187695642152746	9704	4
cg10706438	15	22930482	-3.190917191816828e-4	6.77506879502169e-4	0.6376555136387181	3.9556402458192514	0.266294194843446	9706	4
cg10706454	1	27286944	2.842690374902089e-4	1.7612324902192754e-4	0.10651989726919191	1.020791360984852	0.7962212355834882	9613	4
cg10706542	13	52336040	3.290861758050937e-5	5.055729249065469e-4	0.9481009629940427	16.655458764262207	8.319239123003528e-4	9688	4
cg10706553	19	11039446	-3.6616867246495195e-5	1.2753183257113756e-4	0.774020874226778	3.4327977516154276	0.3295831879349216	9694	4
cg10706642	17	4934928	1.0334932603049388e-4	1.498828718033817e-4	0.49048732713273013	1.6384241532260235	0.6507091209617971	9599	4
cg10706649	11	65064139	4.893451707796054e-4	7.164515402607183e-4	0.4945991087208521	1.0079221252640287	0.7993350444972767	9676	4
cg10706910	20	25677489	8.477861683426541e-5	8.902084827573118e-5	0.34092171787445497	1.3860243372529477	0.7088139496137683	9643	4
cg10706966	11	33183108	8.69988795161125e-5	1.7892322400805e-4	0.6267999814724766	5.318341704551223	0.1499166436402434	9703	4
cg10707081	13	67721697	-0.0027558013757800655	0.0012591829444554687	0.028628607541568832	1.8920044959837112	0.5951211941423347	9702	4
cg10707110	22	38227306	8.846483079822237e-4	4.92882866376491e-4	0.07267841191456625	0.5728108810939109	0.9026274984708514	9695	4
cg10707300	19	11616032	1.4020536631001058e-4	1.854763576096111e-4	0.4496969095833199	6.637536765614078	0.08439337960347029	9697	4
cg10707565	10	17171695	2.861418644756362e-4	4.63442556263787e-4	0.5369532353035142	3.52941994807604	0.3169664502446294	9703	4
cg10707626	3	51747098	-6.430007920135564e-4	4.472072968777763e-4	0.15048691234737954	4.86325795569754	0.1820883085376048	9701	4
cg10707733	11	1104492	-8.292149544194807e-4	6.451843306724183e-4	0.19870937983542517	4.921929886238617	0.1776038985067327	9704	4
cg10707775	7	99061890	1.2169619030199673e-4	3.801330712852056e-4	0.7488614289527187	0.7502589088984263	0.8613236000151209	9701	4
cg10707788	6	1635847	-6.97439159303723e-5	2.1712615026495458e-4	0.7480483745141574	2.9653060048972653	0.3970052974288863	9652	4
cg10707964	21	44592374	7.763125443963822e-4	7.381970516939951e-4	0.29296785914720613	1.006443083573013	0.7996929246769797	9703	4
cg10708189	1	58898793	-0.0017518254309318035	0.002364400365802067	0.4587435094393039	3.429053448822469	0.3300808914075712	9703	4
cg10708221	2	20647373	-2.3941885704167776e-4	3.296959341969929e-4	0.46772794105857657	3.2648205765698237	0.3525690546481707	9679	4
cg10708271	3	112692897	-0.0016223385051795487	0.0011353474912859382	0.15302272980751627	1.238979172979695	0.7436714696598175	9645	4
cg10708400	6	30130449	-4.284723993668934e-4	6.237381281328857e-4	0.4921187915033393	0.4762618318402737	0.9240747617968195	9703	4
cg10708548	10	63661365	-4.6839303428642347e-4	2.5607677245581214e-4	0.06738286857869494	3.4269575551251994	0.3303597719037772	9704	4
cg10708588	1	23810816	8.639867652576857e-4	4.945801023110786e-4	0.08065300750160191	3.9484594528096286	0.26708363108526756	9698	4
cg10708675	16	69760758	2.7386880743257656e-4	2.0563583357066935e-4	0.18292111593543775	0.8564892764053891	0.8359131770732214	9703	4
cg10708739	17	57465550	2.4750746721290985e-4	4.2442512702207816e-4	0.5597860554376359	1.5959487269548651	0.6603087672365091	9693	4
cg10708761	2	39892612	9.368118880672818e-4	0.0011045077435831014	0.3963425180273848	6.710847282456226	0.08170797459908181	9661	4
cg10708793	17	40264626	2.1899638588771209e-4	2.4906233138964433e-4	0.3792476073532368	0.661589129964453	0.882199178592389	9701	4
cg10708828	9	94185698	-3.17430666356012e-4	2.2484041558391412e-4	0.15800759093800906	0.09573057124291035	0.9532621965524081	5809	3
cg10708898	1	35309303	-6.124429037350087e-4	0.0011620812491210933	0.5981780004464377	1.3039252971405118	0.7282011872594546	9705	4
cg10708955	17	8056950	-4.7509975680755785e-4	5.038715564243402e-4	0.34573279983571636	8.50291811852257	0.036684731826374974	9698	4
cg10709021	8	30890108	3.854613210460877e-4	5.39180291249685e-4	0.47466931174363397	0.4744965348337296	0.924457604650739	9699	4
cg10709026	17	3716247	6.07038806696143e-4	3.423328488483277e-4	0.07618870179021948	0.26804148643430153	0.9659225070416156	9676	4
cg10709027	1	2518241	-8.001991698419519e-4	2.888811614334279e-4	0.005605727407654513	2.297571411003475	0.5129863198140077	9674	4
cg10709062	17	76222194	9.389981971399131e-4	7.320979766559383e-4	0.1996277819679513	5.324051082568304	0.14954934401959943	9699	4
cg10709246	19	17488116	-3.7214170727201666e-4	7.168243229039696e-4	0.6036538475119766	4.352141076256432	0.22586425858137213	9703	4
cg10709282	8	29172607	-5.898623479915028e-4	9.958488042955543e-4	0.553635529521612	8.37443445006479	0.038875093418511204	9635	4
cg10709343	1	36023892	6.630338433802318e-5	3.5100264153984994e-4	0.8501734592477057	5.578619389890375	0.13401119976128958	9674	4
cg10709350	1	31206669	-5.959565145937664e-4	7.397951532118829e-4	0.4204910375100817	0.19567274582558167	0.9782848231435021	9698	4
cg10709351	1	9409560	-2.9382679084759907e-4	3.954075648405757e-4	0.45742201324189774	1.3988531904389678	0.705803571771146	9705	4
cg10709432	1	3361130	1.6911550421252553e-4	4.1362939147151275e-4	0.6826441949137141	8.47940365941609	0.03707638198977936	9706	4
cg10709461	20	22402729	8.050394015259747e-5	7.825903470644088e-4	0.9180672927229516	0.7677585539066962	0.857162181753545	9702	4
cg10709494	1	115323130	1.458584605834992e-4	1.5013322928328801e-4	0.3312859983401772	3.2874727124430025	0.34939001917896834	9519	4
cg10709532	8	145654026	2.031700792039197e-4	1.1997483983144683e-4	0.09037192652980862	5.371540087982387	0.14652704442740602	9679	4
cg10709593	2	172952883	-7.445467790467408e-4	4.928551861503716e-4	0.13086984194274326	1.426743627828317	0.6992780237919043	9700	4
cg10709671	19	7992115	1.142283182925825e-4	4.1525774414841236e-4	0.783256223461855	7.184414280066726	0.06624645763746685	9702	4
cg10709727	6	31698145	-6.813419317743151e-4	2.345325147202805e-4	0.0036712816335002525	2.0367370571952197	0.5648169091760776	9615	4
cg10709925	3	149768629	6.63278668815162e-4	6.990402840176843e-4	0.34270105878545487	3.0093841017691707	0.3901805940713247	9670	4
cg10710218	1	55012989	-4.394035543584989e-4	4.149811662918116e-4	0.2896672790747535	3.8395458761531946	0.27931966955313997	9705	4
cg10710306	1	41158230	-1.849837879890829e-4	2.1859370769276656e-4	0.3974161957435283	1.2877582177998474	0.7320420413727274	9705	4
cg10710412	19	51876030	-7.243716055870461e-4	3.502707406351155e-4	0.03863687848216377	2.98324825334207	0.3942151838184274	9700	4
cg10710457	10	3143236	1.9003584309446912e-4	4.127292262477246e-4	0.6452025187196884	0.9445512519481702	0.8146653952749007	9705	4
cg10710472	1	8394347	4.2166745330682814e-4	1.863433891611498e-4	0.023644833201469574	0.9137181993137021	0.8221160931733488	9596	4
cg10710703	22	24093130	-1.1797986125641547e-4	1.9083799505551015e-4	0.536430342084882	3.2511222663216492	0.3545036557987177	9705	4
cg10710896	2	202645397	-2.4404683355714736e-5	1.5514841733838203e-4	0.8750092466486691	0.9313560394796666	0.6277093615366502	5802	3
cg10711035	6	33281580	-6.337717652869201e-5	1.9363114542967843e-4	0.7434343424246316	2.4330897088312664	0.4875047084579377	9541	4
cg10711039	2	65283143	-9.229409513312499e-5	1.0422380617825941e-4	0.3758667705948662	2.801737051449499	0.42321404728105183	9665	4
cg10711095	15	28520094	-8.514656972396062e-5	1.870340311486763e-4	0.6489319811979924	0.5174333653668926	0.9150450198555161	9684	4
cg10711230	1	867031	-3.9029390943853084e-5	4.800879513181073e-4	0.9352062885510168	1.4237444757296946	0.6999784547378173	9640	4
cg10711303	1	160097232	-1.1036165882663367e-4	4.911600475209857e-4	0.8222158386965402	4.06230707698837	0.25481421619325634	9703	4
cg10711528	3	189022661	-0.001261135728376913	7.529754546806062e-4	0.09395981160449833	2.1359950075039014	0.343696078877748	5802	3
cg10711775	10	43429303	-8.25929373823234e-5	2.951929995315563e-4	0.7796363160893404	0.2777152985859472	0.9641636557010156	9673	4
cg10711778	2	202317236	1.176536969771941e-4	5.944951291438945e-4	0.8431192099125402	2.697912375341645	0.44058218088880347	9705	4
cg10711857	4	77134319	0.001132738991393525	2.969400639198408e-4	1.3634525664138418e-4	3.896342847105751	0.2728769685660187	9698	4
cg10711871	3	13860812	-9.777113251228885e-4	5.861050905154163e-4	0.0952859135521655	2.869621639483643	0.41216681674534134	9701	4
cg10711974	3	13975655	1.2748730668524235e-4	4.5056344013294893e-4	0.777214516789266	1.4241924740665366	0.6998738079677118	9702	4
cg10711996	10	32635917	1.6697684349209828e-5	2.272360006299714e-4	0.9414228174668302	0.48834732442828505	0.9214438936305408	9664	4
cg10712091	6	108141883	-1.7023648153438378e-4	3.076093267939537e-4	0.579977342738339	1.9949940273554985	0.36880139171440063	5807	3
cg10712116	17	74723362	3.530674731691556e-4	1.7816943868265004e-4	0.047519681021730445	2.1158580744363373	0.5487112350869052	9706	4
cg10712173	4	8271414	3.474891227046335e-4	2.0658088476615633e-4	0.09254999807437041	3.540942378227324	0.3154907254843576	9702	4
cg10712476	1	95163986	4.7438029581862664e-4	6.910980871558355e-4	0.49245126362430813	1.4675610216346424	0.6897772091047619	9689	4
cg10712551	6	39281541	2.7383331619523326e-4	2.194510706114176e-4	0.21210051920941558	4.070857255546706	0.25391377972331486	9704	4
cg10712554	1	202287846	1.13560533063685e-4	5.203050785175459e-4	0.8272284153056867	0.9676816283386633	0.8090713648861465	9701	4
cg10712561	17	42392983	-3.2789735828287836e-4	2.6122722936587037e-4	0.20939930244586183	2.159865473963581	0.539896821084182	9690	4
cg10712606	19	3367378	5.387893106352907e-4	4.094242403410697e-4	0.18818469158497603	1.068964464755785	0.7845709680716745	9693	4
cg10712668	3	52740153	-4.257912472018831e-4	2.1224863118454517e-4	0.04484594766363955	0.5882851613635238	0.8991089030355303	9677	4
cg10712687	11	92714801	-1.4461288816914513e-4	1.848135133887963e-4	0.4339325022177379	3.0530163499839102	0.38352310908015325	9553	4
cg10712934	10	686201	-2.2167219987639743e-4	6.154479968059239e-4	0.7187123595372246	0.7957901745435039	0.8504737009846446	9700	4
cg10713002	8	144905047	1.0422797003690249e-4	4.40128595465438e-4	0.8128022237518296	4.2895526602762235	0.23184750730756948	9700	4
cg10713134	1	16303048	-2.6958112223170842e-5	3.7844759706133783e-4	0.9432119929178352	3.632873814737291	0.30393330318389167	9699	4
cg10713137	20	61918367	-1.6605264225344346e-4	5.916497696939866e-4	0.7789709089097023	5.162871981592127	0.16025203657852835	9703	4
cg10713232	17	37051959	1.4946818481392706e-4	7.546245999536737e-4	0.8429906174318376	1.0266952150276947	0.7947928749231157	9702	4
cg10713320	3	98241469	-1.7292902653546675e-4	2.0877883284949606e-4	0.4075073503207252	1.088766903483454	0.7797864666462826	9658	4
cg10713339	17	37854801	9.253157959224608e-4	3.919870094276572e-4	0.01824649513681031	3.421136674756481	0.3311353870337277	9705	4
cg10713431	20	43933204	-4.8501998497693134e-4	0.0014944335855406326	0.7455208818501897	6.971896912041286	0.07279892821116375	9704	4
cg10713515	10	22603999	-7.067068129824564e-4	5.776950175478566e-4	0.22120823901706196	3.017311620408747	0.38896375859565663	9648	4
cg10713589	4	119989952	-1.6667016227699545e-4	0.0010810937724820902	0.8774772016542052	2.2095779517491194	0.33128078310386716	5164	3
cg10713626	1	145438766	-1.3247194344499124e-4	9.014074344138614e-4	0.8831626235827709	1.4382554989604843	0.4871770110877363	5673	3
cg10713715	11	63533656	-5.462661868104917e-4	4.945867309318261e-4	0.2693805616026877	2.510474269775817	0.47340112195863976	9701	4
cg10713773	13	51796714	4.132615236222221e-5	1.4352855234976022e-4	0.7734004486938264	6.35420070059344	0.09559325708880712	9678	4
cg10713839	4	81047158	0.0014485973914585516	0.001015983042249679	0.15392358861904418	2.834489858015281	0.4178536983712387	9677	4
cg10713951	4	7044983	1.546510186982317e-4	2.1137340205245404e-4	0.46438317756464514	1.5026994694563571	0.6816474344805685	9690	4
cg10714061	6	33714631	1.5279157178144925e-4	9.098864882585546e-4	0.8666432478243538	0.5035180084808445	0.9181178435367024	9705	4
cg10714160	3	176766527	1.6223072937421226e-4	4.6931056310446114e-4	0.7295840909528873	5.132553361475023	0.16234430513504633	9701	4
cg10714284	6	32908901	-2.6322440441294506e-5	1.3858130158178757e-4	0.8493544057940186	2.8941063665466378	0.40824168931790344	9702	4
cg10714329	7	100027122	-2.848263980951628e-4	2.4863185541073094e-4	0.251971112418054	2.5135428932173984	0.4728485504443988	9698	4
cg10714403	17	55162284	1.8279689583797204e-4	1.8663528651744585e-4	0.3273657151498827	1.8129733566988944	0.6121158655638106	9700	4
cg10714413	15	86338385	1.3963998747404039e-4	2.1672840352173433e-4	0.5193753004549455	4.485962522376826	0.10614159639942172	5797	3
cg10714492	19	51321395	-6.096625286666286e-4	5.608586367938929e-4	0.2770295679006642	3.1881787820133383	0.3635117318681574	9703	4
cg10714509	1	234680511	-7.137277220211365e-4	9.013637263701777e-4	0.42845923624899357	1.4813565203970285	0.6865798719671753	9619	4
cg10714510	6	32729465	-0.0022453501332965614	0.002038619736864852	0.2707195421312987	2.285935106733033	0.5152207208686435	9690	4
cg10714773	22	17681464	6.235501759997376e-5	3.524816771393764e-4	0.8595846902799098	2.331017871450781	0.506604763570705	9702	4
cg10714940	3	120461535	-1.391366593123777e-4	2.614306685821402e-4	0.5945788539517443	1.198175254882525	0.7534419941202566	9679	4
cg10714973	19	10172119	-0.001875682698508524	0.0010196019005928414	0.06582366414039449	3.1760239499017726	0.36527383647084993	9699	4
cg10715092	20	26190354	-4.4820194462630596e-4	0.0020726730639993953	0.8287979975388307	0.6526232787675611	0.8842866906455733	9689	4
cg10715147	15	42186473	-1.9954333047978305e-4	3.866926177855424e-4	0.6058364565952521	1.4286061171768165	0.6988432104636749	9703	4
cg10715223	8	101661788	3.120391860494246e-4	6.561592235813531e-4	0.6343921072756584	0.27297726420983365	0.9650279372070255	9702	4
cg10715265	1	58715499	-6.344288004734986e-4	3.255144291645293e-4	0.05129499253587565	4.335390794093508	0.22745144971978254	9704	4
cg10715287	14	77648040	-1.9808495162402644e-4	1.508846358690366e-4	0.18924230461597893	7.696518681209094	0.05271833789076419	9706	4
cg10715333	6	31018523	-1.8116360295171533e-4	6.246336754871029e-4	0.7717919419870131	1.892473180484528	0.5950213358372417	9704	4
cg10715361	17	58123571	-7.223244140780617e-4	0.0011328038719404813	0.5237061238156981	8.654062648770275	0.01320669574770875	5639	3
cg10715383	1	47800167	1.8209083137357307e-5	1.6713979866632658e-4	0.9132459349536175	8.021964134840804	0.04555994753828705	9601	4
cg10715425	1	6052497	3.479112079710846e-5	1.4590248367010248e-4	0.811528510929912	3.297753861499622	0.1922657151277709	5778	3
cg10715426	2	237473828	1.1618290950632756e-4	5.398712428385433e-4	0.8296076102387717	0.39442289059748403	0.9413921703420728	9703	4
cg10715460	17	21278879	8.463788024071001e-4	4.4949895198339034e-4	0.05970872704500821	0.6432890760964254	0.886454676539173	9704	4
cg10715527	8	41518139	2.0042395709045642e-4	4.210127474497416e-4	0.6340373378970265	2.021134516846625	0.5680317647807349	9704	4
cg10715640	10	90983690	-7.664375482505574e-4	6.741886962236193e-4	0.2556095996786114	0.4407915265032862	0.9316928022568262	9691	4
cg10715699	6	7231665	1.3151888568196512e-4	4.0446651315779287e-4	0.7450552011994678	1.2724792932084414	0.5292789626030306	5808	3
cg10715905	3	71542870	4.576675303604222e-4	0.0015909075120884492	0.7735939830048838	1.2161551755444768	0.5443964180952845	5610	3
cg10715930	17	2659326	3.1155059430936416e-4	1.650616464019283e-4	0.05909576299637892	6.133744879160319	0.1052814874411385	9654	4
cg10716112	12	56623244	-3.7316903933415634e-4	4.22428778070752e-4	0.3770259996465678	2.4895704507961276	0.477178885486763	9691	4
cg10716120	1	2406721	6.018271681792769e-4	4.616091297716074e-4	0.1923156840514981	1.425226905198742	0.6996322045604031	9705	4
cg10716163	19	1355910	1.9526725675550482e-4	3.1316458659802563e-4	0.5329368353856164	2.3842379391739894	0.49657546954545007	9674	4
cg10716309	6	17988640	1.4519356419026032e-4	2.5625923128881243e-4	0.5709937084717119	0.8630674311191638	0.8343300769559601	9693	4
cg10716343	3	128843275	-5.059502333422987e-4	7.428801355085076e-4	0.4958298734995592	1.5852214925470491	0.6627453702949251	9698	4
cg10716356	1	214785523	8.408241972612994e-5	4.0975541814128124e-4	0.8374147103441806	0.6532433206909598	0.8841424848026269	9706	4
cg10716494	11	96076302	-5.725706252675556e-4	3.2250566503937465e-4	0.07583489920811863	0.47732214418321106	0.9238446312581877	9589	4
cg10716518	6	32166722	-1.6638881265070544e-4	5.437649629246249e-4	0.7596092189035963	2.975303232134401	0.22590253900398563	5809	3
cg10716548	6	1802524	-2.738746807929681e-4	0.0015587235972182281	0.8605261348478925	7.018383442765157	0.07131413215793753	9613	4
cg10716607	9	32552648	-1.340401605064917e-4	1.9577975576259992e-4	0.4935662559451191	4.398518741993049	0.2215227735221914	9702	4
cg10716612	4	184113429	0.0019971826114106987	5.54514986625348e-4	3.161738134944258e-4	0.5383787257713429	0.9103823976999306	9701	4
cg10716760	1	64668822	-6.553591975862049e-4	3.76816648215952e-4	0.0819997373905804	1.3502011616449534	0.7172482176902176	9699	4
cg10716823	15	69744850	0.0014140167395299095	0.001378417378462449	0.30497348731363055	0.6071643272786141	0.8947903236131052	9704	4
cg10716835	10	94834582	2.212427976350869e-4	2.1533440558920924e-4	0.30421416391349443	2.2929059471762705	0.5138813013318662	9687	4
cg10716862	1	65674876	6.583408155196058e-4	5.258376684833319e-4	0.21057536988764236	4.109362628888899	0.24989452220415276	9700	4
cg10717074	1	202311108	5.75719786697807e-4	5.946510153859995e-4	0.3329624029037256	0.40687465567012115	0.8159213382770092	5809	3
cg10717082	2	28978297	-4.811081858196787e-4	6.654323788796154e-4	0.46967935250310083	0.8733023627760111	0.8318653096502562	9699	4
cg10717148	11	76494104	1.0444541567974114e-4	2.3540077392907998e-4	0.6572653554514613	3.3770686286913194	0.33705936035337963	9660	4
cg10717189	2	114735571	-2.1747282832912282e-4	6.057540290706118e-4	0.7195862815949549	1.7064452836821546	0.6355018134550378	9700	4
cg10717214	6	31543557	3.356946742266731e-4	4.0548610366977116e-4	0.40773729100498773	1.025619811174961	0.7950530474205241	9702	4
cg10717290	7	119913576	-0.0011064757513346507	3.4578297605537594e-4	0.0013746864741505393	2.5783050124682667	0.46130565903636994	9703	4
cg10717312	2	241976244	0.0029350865666542677	0.0017519178615001524	0.09386435196044415	1.3045496354463937	0.7280530047947689	9704	4
cg10717387	6	26057256	2.7890461452568667e-5	4.318012322917634e-4	0.9484996727278681	1.227444212910144	0.7464298597986039	9619	4
cg10717401	10	134976041	3.927362817191875e-4	0.0011590157020291705	0.7347202553095782	1.8034443803767533	0.405870072046145	5807	3
cg10717408	1	229571762	0.0011682402618850304	9.45466426263438e-4	0.21659865264620703	4.1867768948705955	0.2419891076039348	9706	4
cg10717463	18	76740962	-4.3256156436806273e-4	6.632447822461204e-4	0.514278658970314	0.2377122285834144	0.8879355528068169	5809	3
cg10717504	1	94054760	3.805565601483815e-5	4.415279790217297e-4	0.9313147327213079	1.7095675967033874	0.6348087989106053	9705	4
cg10717610	2	394242	0.0010190295946957153	0.0017194168429717457	0.5534087127121243	2.5210961182461564	0.471490603860383	9706	4
cg10717691	1	210426358	-4.2654286557452863e-4	5.571525364671221e-4	0.44392835658232016	2.4903312253784313	0.4770409819222863	9703	4
cg10717714	3	33481912	-5.438995645503686e-4	4.791780887407679e-4	0.2563469594269083	2.511736066774119	0.2848285002390362	5808	3
cg10717722	10	124134020	9.750522798647334e-4	5.492132751513999e-4	0.07583816387114732	11.943903033628029	0.007577816343789435	9681	4
cg10717739	2	224903490	2.3833138473720866e-4	2.0586683605309936e-4	0.2469877756065241	3.3404770018930203	0.3420486160526278	9696	4
cg10717766	19	5134118	5.354362981037169e-4	4.8209607070219394e-4	0.2667223392682381	3.031136997395845	0.21968325969414118	5805	3
cg10717809	13	21639343	-3.0880957011741097e-4	5.386614634525202e-4	0.5664479281634437	1.7694229679899056	0.6216113364203368	9694	4
cg10717869	1	205780912	-0.0013923475671208678	5.308138828095364e-4	0.008714830773913688	2.709336007601249	0.4386430685000138	9704	4
cg10717906	19	46009775	1.4116501118387224e-5	1.5288329875956343e-4	0.9264317682470702	1.5058595174625007	0.6809186185830837	9704	4
cg10718030	3	197232414	6.532042697090602e-4	4.938903421331519e-4	0.18597860502412816	0.6684265510556054	0.7159010817630838	5804	3
cg10718056	6	28884599	2.1976217443795266e-4	4.818706918099681e-4	0.6483464946579678	3.5937414612490977	0.3088061334216057	9692	4
cg10718078	1	201951076	-3.921321884507472e-4	5.169179105309744e-4	0.4480938851486797	1.0203297918783556	0.7963329101505886	9676	4
cg10718130	8	145539893	-4.760230682977492e-4	5.27501626827442e-4	0.3668387835291274	0.8604313666367379	0.8349645745823618	9700	4
cg10718425	10	134754754	1.6421982927447904e-4	2.284696367212486e-4	0.4722753393739223	1.557460775314053	0.6690732939815538	9628	4
cg10718608	17	19438221	-0.0014221467629607935	6.046277141059217e-4	0.018667596452519315	9.526841850689552	0.02304751604375898	9701	4
cg10718618	1	228328583	-1.0628656595126241e-4	1.588429256618746e-4	0.5034125580133586	5.4963732817567585	0.138855696275534	9705	4
cg10718721	11	76156626	1.4799150184876837e-4	3.4003347002472487e-4	0.6633981896864662	1.0028810869331037	0.8005548186901275	9700	4
cg10718809	11	64087106	-4.6476452239815614e-4	3.815623867784535e-4	0.22320252570315102	6.82054357114435	0.07784302992316092	9690	4
cg10718813	1	90460949	4.255791866395052e-5	1.8253176659048168e-4	0.815642219146532	2.3336558855701774	0.5061040120213193	9664	4
cg10718894	17	1094057	6.55163977594589e-5	2.6638161388483755e-4	0.8057214034029365	3.122892951723337	0.3730628622772521	9703	4
cg10718914	3	38049067	1.950257823247525e-4	3.900171748226034e-4	0.6170440343775225	5.594496284620535	0.1330946778427292	9701	4
cg10718938	8	1626555	2.7961582571817825e-5	4.549809243500112e-4	0.9509955739002184	4.02898270923525	0.25835148016897713	9701	4
cg10718940	19	10047034	3.0565546557752114e-4	1.6390782488397216e-4	0.06220931179221851	4.819123955037829	0.18553111814414328	9673	4
cg10718991	2	136874580	-1.4312734889709551e-4	1.6968698868783988e-4	0.3989608120158588	2.493594669056996	0.47644978236356217	9703	4
cg10719100	8	146078187	3.981224125415133e-5	2.354236547132672e-4	0.8657109646170676	2.249970361667242	0.5221729475874907	9704	4
cg10719144	3	29182931	1.5935612247223266e-5	6.10030667043386e-4	0.9791595181426409	9.09425726170813	0.028063582782535738	9703	4
cg10719247	3	57745962	4.668276716266675e-4	7.342689141476241e-4	0.5249249906492818	1.7969939209081218	0.6155893107129466	9695	4
cg10719346	19	2866899	3.5004850764897553e-4	7.194665117790152e-4	0.6265850704196922	1.979329895723009	0.5767079274342256	9703	4
cg10719363	7	157314735	-2.697812145940356e-4	4.0042388477999207e-4	0.5004772197344801	1.454177614111224	0.6928857603529623	9697	4
cg10719522	13	28562841	4.663458529985659e-4	7.26898312813787e-4	0.5211616176451871	2.5213847109901075	0.4714387809017697	9700	4
cg10719604	11	117748486	-6.966007663737854e-5	5.447732922317024e-4	0.8982519750210034	1.9195512958514673	0.589270844321057	9701	4
cg10719664	22	22863663	0.0012089244948827044	0.0012520356965898445	0.3342608374651861	0.7525794746866247	0.8607724416482188	9683	4
cg10719920	21	46724843	-9.766879238415536e-4	9.613174627645654e-4	0.30963464648255473	1.3556124029804903	0.7159716001844189	9704	4
cg10719970	6	41529932	-1.8868192230651255e-4	3.9578623532214043e-4	0.6335566460175543	4.0571796629314205	0.2553555881151897	9687	4
cg10720210	17	34196541	-2.4162526527430857e-4	4.6493914985336706e-4	0.6032781008300456	0.6343642478386431	0.8885223423769475	9706	4
cg10720545	19	45504295	-0.001017106749020364	0.001512895956693386	0.5013982842788711	5.421544893926169	0.1434071346790366	9703	4
cg10720646	8	141545689	-2.416594236322047e-4	4.4903961669068103e-4	0.5904600381783007	0.24615687952840173	0.9698149593768001	9698	4
cg10720699	19	48202314	-4.061808646365557e-4	5.205343146766566e-4	0.4352053378220179	1.430600103238738	0.6983778327954783	9705	4
cg10720723	7	157476443	-2.541716721284786e-4	8.146619888527796e-4	0.755043199195041	1.5401569511913054	0.46297673451057436	5807	3
cg10720867	6	155537595	2.931803911681769e-4	5.650135634404237e-4	0.603836830498576	4.025234046562936	0.25875216937292816	9702	4
cg10720966	7	101863862	-3.504091141319882e-4	4.0132444646206843e-4	0.3825912728265644	3.2487867086675033	0.3548344216414791	9675	4
cg10720997	1	997858	-1.428196196814057e-4	3.8037215098380193e-4	0.7073084355106083	0.5596566112585216	0.9056026847814922	9697	4
cg10721030	1	165902899	-3.4479332813203823e-4	7.828564298766719e-4	0.6596258203729817	1.9505132510840997	0.5827411278003092	9703	4
cg10721220	8	29743492	2.3858160866749043e-4	5.225033000463923e-4	0.6479494958773309	0.24794129426903333	0.9695022426377438	9705	4
cg10721338	17	45726624	-1.657561670567775e-4	2.069613285599364e-4	0.42318719301611707	3.1520301243964655	0.36877385715976824	9703	4
cg10721359	6	26538456	-8.708739914560451e-5	2.0641293608212826e-4	0.6730917104134586	1.055675182065295	0.7877835781443707	9692	4
cg10721369	6	27356414	4.929329771934248e-5	2.7158168320038094e-4	0.8559716010354899	3.967907095174724	0.2649505020117416	9697	4
cg10721450	10	112678769	4.793543528253708e-5	1.4189121625289846e-4	0.7354895710500287	4.442420606480818	0.21748409975916083	9668	4
cg10721490	6	121655782	5.962560328472781e-5	1.9957508391271655e-4	0.7651210655863494	1.6314877114192081	0.6522714537197062	9704	4
cg10721491	19	29581832	-5.194386378103834e-4	7.224844593334276e-4	0.47216453313760276	2.105401224596997	0.550820831918748	9704	4
cg10721538	17	6817578	-6.825421872227654e-4	6.847914443190422e-4	0.3189026661690708	2.0767870977333236	0.5566231474932787	9699	4
cg10721553	19	1725614	6.859856121198956e-4	3.720957335119006e-4	0.06524540785636677	1.378306440567437	0.7106276075097379	9702	4
cg10721556	6	13365080	5.447312746080986e-4	4.889583407527355e-4	0.2652513895134423	2.9259146946415764	0.40318928239610946	9701	4
cg10721706	6	52317928	-2.6526561855811477e-4	5.232986326807525e-4	0.6122175549226061	0.5837165537983221	0.9001497672415417	9702	4
cg10721755	1	211547951	6.914045271420883e-4	5.206358274923228e-4	0.18417801285771745	4.1568154320846915	0.24502120029029165	9702	4
cg10721782	15	90039809	-9.83573821362473e-4	5.916974692912383e-4	0.09645429128289795	6.902914216032798	0.0316994132410458	5807	3
cg10721812	15	89160968	2.979546554076639e-4	4.939858842707015e-4	0.5463993872794177	0.6048391088587294	0.8953236818718345	9702	4
cg10721834	19	22990066	-0.0013233929492148528	0.00135724699768619	0.3295320730807943	2.8940370894126173	0.40825275084106466	9701	4
cg10721856	11	2009179	-4.926445789425607e-5	2.1123794319644236e-4	0.8155922495669965	1.7243207970873937	0.42224887037742254	5795	3
cg10721942	3	48474184	3.515761114026946e-4	4.7201308664038006e-4	0.45636603731156355	0.68745600382061	0.8761503826081527	9701	4
cg10722217	3	14347415	0.0014296872463327914	0.001039605361057522	0.1690629032918987	2.521962219293007	0.28337586727276476	5808	3
cg10722226	1	214156203	3.374200782451416e-4	4.193692862783644e-4	0.42105666676019515	0.310754778526263	0.8560920365696393	5809	3
cg10722267	3	197608554	-0.001593971427128855	0.0011574076142130583	0.16845318295684292	2.0540706817933376	0.5612603102956831	9706	4
cg10722298	14	39904416	-2.2701144752005647e-4	4.752580418904821e-4	0.6328926810262123	2.307540912151815	0.5110778079407685	9695	4
cg10722410	1	13831907	0.0016316967914078975	0.0014885387407002808	0.2730028336319854	2.0963872127368757	0.5526440005301975	9697	4
cg10722426	19	40729157	-8.570285955642096e-4	0.0016577919264099971	0.6051771417778811	1.7948082669179033	0.616065366344115	9691	4
cg10722444	13	112630569	-0.0023960633215586416	0.001550164220717879	0.1221810141926895	0.6345667074197407	0.8884754955727872	9691	4
cg10722846	8	141468634	8.187840946182337e-5	1.4510723577283518e-4	0.5725762588212349	1.3814589933022012	0.7098865434611038	9644	4
cg10722938	19	14317606	3.085426360039382e-5	1.552686290370894e-4	0.8424853975940828	3.9174090143917004	0.27052168108597074	9662	4
cg10723012	17	79995434	3.3044575817989757e-5	1.5091824175411783e-4	0.8266836969992413	3.2613138405546422	0.35306343377248606	9679	4
cg10723020	2	208393829	-6.684712493631935e-5	1.6061854665632474e-4	0.6772742018747622	5.821669936237679	0.12061615587300596	9703	4
cg10723024	11	62494009	-1.1423867466988054e-4	1.2971666286043697e-4	0.37849186273812374	3.9477292786096227	0.2671640230261887	9702	4
cg10723146	14	65346721	1.596691305943315e-5	1.9087908478404323e-4	0.9333352217388191	2.6795336331761863	0.44371655102216667	9696	4
cg10723404	17	39819157	-1.939891122223104e-6	1.8540945346709313e-4	0.9916520926626297	1.5192497624801358	0.4678418903678121	5807	3
cg10723431	14	66460413	-4.796340896767681e-4	6.679351899927171e-4	0.4727050179846012	2.3881357273150337	0.49584697445366693	9687	4
cg10723575	3	149422266	-3.8534655706271904e-4	7.145524451992892e-4	0.5896910460706618	9.96064032074354	0.018903687241173767	9681	4
cg10723617	17	55533389	4.150992318108174e-4	7.78277091545994e-4	0.5937867467912779	0.7476514070564584	0.8619426546013327	9704	4
cg10723629	2	99953745	7.351940776181521e-5	1.4993527053388785e-4	0.6238926318292847	3.8983044880758975	0.27265686871300254	9656	4
cg10723746	19	2332499	2.6958605704488286e-4	6.12385836365107e-4	0.6597759259311792	0.27939702253163146	0.9638555971899068	9699	4
cg10723962	6	26240782	9.735644565056942e-5	2.080222471814623e-4	0.6397775975156541	7.702142071151237	0.05258582854843989	9660	4
cg10724054	17	3904396	-0.0012986201231228456	5.289065317244758e-4	0.014077008230103607	3.0963634261016915	0.3770051417414609	9696	4
cg10724086	14	38065201	-3.065150673306389e-4	2.5301651678985777e-4	0.2257256993062182	1.8422678920311355	0.6057804457278017	9703	4
cg10724130	10	1249843	-6.143124076534627e-5	6.295814862426048e-4	0.9222699947624736	0.4514882485033068	0.9294123874496876	9706	4
cg10724425	4	83932168	-1.5579119939089393e-5	2.9691864945899723e-4	0.9581547399194138	5.129670688036461	0.1625445698620034	9650	4
cg10724442	19	40971809	2.2663066356895063e-5	1.3365949264360479e-4	0.8653575781699578	1.2366539385684132	0.7442272670074664	9668	4
cg10724490	7	6523886	-6.8643610468573e-5	1.2179499668593283e-4	0.5730266643977668	7.460750811365979	0.05857555406232815	9542	4
cg10724491	3	112738377	-0.00021090739565617777	1.2527893723434595e-4	0.09227786875217353	0.19270172219742127	0.9787588007864956	9684	4
cg10724529	6	169559014	-1.7929390743855008e-4	6.33700246897311e-4	0.7772291705557368	1.6242388228857971	0.6539064030133742	9690	4
cg10724576	8	144561662	-4.931393484292402e-4	4.455119949835261e-4	0.26833510715013287	1.5831279045298066	0.6632214762877411	9701	4
cg10724690	15	72690734	7.455312171224816e-4	0.0010215812684869865	0.4655236906173145	1.080565122773252	0.7817676902243782	9689	4
cg10724771	4	83720102	-1.6522449849100114e-05	1.18534562955901e-4	0.8891425265630263	0.6719842755313454	0.8797728973732001	9670	4
cg10724774	7	33075340	-6.400643669161646e-4	9.703149193612472e-4	0.5094810197649791	0.33283886516875405	0.8466910298956416	5635	3
cg10724791	4	140586921	1.7467886871259795e-4	2.9336293957641003e-4	0.5515520369812839	3.938473774720138	0.268184952311977	9697	4
cg10724867	7	27218867	-3.4126406080871546e-4	0.0013173878424523953	0.7955997429014615	5.48608271170194	0.13947339900042408	9667	4
cg10724928	8	49837680	5.799118544816788e-4	9.748234660575496e-4	0.5519176037127188	2.2296255928033077	0.5261366507780338	9697	4
cg10724940	22	50656595	1.1715077691813218e-4	4.690554601800636e-4	0.8027738037303893	3.597299287713411	0.30836025300733644	9704	4
cg10724947	15	62359485	-1.9713588390124286e-4	2.510969822322221e-4	0.4323957729126143	3.3007375884943526	0.34753999934009777	9704	4
cg10724965	8	25543202	-7.677140332268005e-4	0.001205796207771937	0.5243291412134734	11.181777420472967	0.010782469659301677	9704	4
cg10725121	17	43973146	1.89274320360826e-4	1.3504234013263388e-4	0.16103699168831803	1.6001020752541675	0.6593666750530409	9695	4
cg10725227	6	107012207	3.8436222223617913e-4	4.933482101253531e-4	0.4359272195070686	1.0902279398832952	0.7794336063212436	9664	4
cg10725301	6	28328653	-2.899507015820995e-4	5.732385475228099e-4	0.6129889209438188	2.5178899703925213	0.2839534436138395	5807	3
cg10725344	7	135433639	7.39479429902887e-4	5.095358930304175e-4	0.14670181028603232	1.0862026251038206	0.7804058256577802	9692	4
cg10725390	2	66743000	0.0016027290263829173	9.42134683903259e-4	0.08891151454696505	2.5236907439390186	0.4710248457556559	9621	4
cg10725547	6	27661799	4.539247390184833e-4	2.9937532644697194e-4	0.12945876650708463	1.6453248980959778	0.6491569220692265	9624	4
cg10725623	6	32131571	-4.624365359484432e-4	4.855812192436153e-4	0.34092654328275385	3.731196479697257	0.15480357251219912	5804	3
cg10725720	6	55039232	-2.882718641241228e-4	4.92964750561581e-4	0.5587011962088054	3.737135802013409	0.2912834545097186	9704	4
cg10725768	11	17097511	2.6411202373172497e-4	5.718116118952577e-4	0.6441627662007816	1.9724047998927754	0.5781539016350286	9700	4
cg10725843	22	22055412	-5.228139242488295e-4	8.995776447059225e-4	0.5611211017544089	2.8503395030337515	0.41528003930572605	9423	4
cg10725861	19	7983606	-0.0023314760100896724	0.0018827788498438026	0.21559874884419428	0.3344418485944869	0.9534259266222181	9706	4
cg10725912	15	34127219	2.8703219163030407e-4	7.260107760738933e-4	0.692580709802596	1.397846957938715	0.706039493801101	9579	4
cg10725932	11	71934276	-1.2455613401759358e-4	1.758992992317879e-4	0.47887666329726564	7.397419354107588	0.06025360374802628	9619	4
cg10726226	11	133907750	1.2873644287714116e-4	2.268518847255491e-4	0.5703805198825578	6.198664200114696	0.10233482033431363	9700	4
cg10726355	7	45151589	-7.41203012184424e-5	2.657276189705093e-4	0.780295956140542	0.09613788071537431	0.953068079958262	5802	3
cg10726357	9	115653543	5.416987724532481e-4	0.0011661642520650686	0.642280052941406	4.162014521863531	0.24449257482718315	9704	4
cg10726394	6	157098467	-2.282199798871361e-4	1.5893124516911942e-4	0.15101180948897808	10.484273143294576	0.014867961855301082	9693	4
cg10726463	22	38243770	-1.1136551055825319e-4	5.538113717825542e-4	0.8406287915690334	2.781158972446753	0.42661088446764633	9703	4
cg10726475	3	149375252	-1.6088108539894194e-4	2.8622385466545776e-4	0.5740606069072228	4.072389955759047	0.2537526746311191	9685	4
cg10726517	11	368712	5.978377404396097e-4	6.721139181032138e-4	0.3737404893942699	5.077198011705075	0.16623082130441064	9706	4
cg10726559	14	101349284	4.217604929669372e-4	2.5962145498508886e-4	0.10426467265653513	1.5587212444188494	0.6687852866701743	9672	4
cg10726725	8	140930736	-2.032826005685875e-4	4.4410491638784437e-4	0.6471424564618855	0.10504076545571994	0.991225726406394	9695	4
cg10726765	13	49683195	1.0639076110968509e-4	6.923460302552363e-4	0.8778722788923221	2.2901920141425824	0.5144024603108165	9579	4
cg10726816	6	27635802	-3.456268176456052e-4	0.0014431057412776927	0.8107162886456883	1.4095412493182893	0.7032997412767096	9626	4
cg10726868	11	12743980	0.0017864697326200616	0.0014479087264410407	0.2172671566928835	1.97887171056266	0.5768035210223671	9706	4
cg10726892	14	68037077	2.2591476370804742e-4	4.1768305444323445e-4	0.5885930147042507	1.0667451010930424	0.7851073978478724	9692	4
cg10726931	3	64195412	0.0014793684767344017	7.625213092694317e-4	0.052367397062909896	4.934423647106899	0.17666242783363226	9693	4
cg10727171	14	33407334	0.004878890100072157	0.0031189224758731257	0.1177501673538978	11.654234742052836	0.008666526080046201	9697	4
cg10727259	10	101686538	-8.81076886088473e-4	7.682182839934957e-4	0.25141900547768203	0.8874032102568141	0.8284665913555025	9702	4
cg10727416	19	37067342	-0.00149407974518781	7.42943261540715e-4	0.04432249304668622	0.40092402780285136	0.9400515462267575	9657	4
cg10727432	14	72083707	1.8202015901706907e-4	4.6304012660149514e-4	0.6942470831441145	3.217420239194327	0.3593025668537382	9706	4
cg10727654	19	42749236	-6.335065803763765e-5	1.1826360087448038e-4	0.5921843322764135	4.405102274492565	0.22091275389172899	9680	4
cg10727660	7	150824021	-7.215132995326692e-5	3.859143547757325e-4	0.8516904061091224	3.2805823842214785	0.35035437190927315	9703	4
cg10727661	10	3185872	0.0010484443513622092	7.246920688903591e-4	0.14796846266074712	1.0785731824555536	0.782248957273093	9681	4
cg10727673	3	136537267	-6.693003050780334e-4	0.0010860923906752795	0.5377320428937944	0.9977270498849613	0.8018019440502799	9662	4
cg10727759	12	50017361	-1.128742230484877e-5	2.8537385799885296e-4	0.9684494145677014	0.6302847498555584	0.8894657055566906	9699	4
cg10727820	12	131272183	3.976325848194094e-4	3.7943701602002037e-4	0.2946597449473377	2.1417313395864586	0.5435164711891918	9609	4
cg10727935	10	125318458	-2.650329148045589e-4	5.248012668956853e-4	0.6135477612093365	1.1034567676279465	0.5759534809346226	5809	3
cg10728060	13	53029403	5.647053735557803e-5	1.7346101304670954e-4	0.7447635184996587	0.9534549351653994	0.8125124183212686	9706	4
cg10728104	4	186347211	2.2743410652690412e-4	2.10710727078364e-4	0.28042436486268796	3.8271282732864393	0.2807463872678951	9703	4
cg10728271	19	3108685	4.5699910073236e-4	7.025918488123071e-4	0.5154032133660511	7.967548755090998	0.0466871576595777	9698	4
cg10728451	10	131653136	-0.00123383767547787	9.362861303942774e-4	0.1875706748698748	2.64753697223583	0.44921658170746337	9699	4
cg10728452	11	133791257	-2.436917104029072e-4	3.6442208835462916e-4	0.5036822105581853	3.253587989180448	0.3541547458340192	9701	4
cg10728469	7	115850755	5.5657715532573926e-5	2.1900709215848818e-4	0.7993900365474355	0.06972639151922339	0.9657375242093102	5809	3
cg10728473	3	197226514	0.0010827697935555402	5.305312511859083e-4	0.041259163210431694	3.004919689268821	0.3908672787334484	9704	4
cg10728503	17	56294088	-6.842469385878765e-4	8.960877589376799e-4	0.44510942391900044	2.519888173496936	0.47170756497102917	9642	4
cg10728902	14	102505425	-0.0010467037191248072	4.4186037340614284e-4	0.017843185717615815	0.2658369357457667	0.9663201293813606	9703	4
cg10729062	19	14049823	1.0780430769468188e-4	4.6897059520472305e-4	0.818189413409111	1.8383517659682505	0.6066249346828967	9705	4
cg10729111	11	15675766	7.241062898714388e-5	5.433914865721107e-4	0.8939902647436309	1.902839615550032	0.592815479244432	9693	4
cg10729167	10	111220101	2.8864896929113647e-4	8.627323799892032e-4	0.7379454584648887	3.6143073661601592	0.3062366341558551	9681	4
cg10729196	3	149797095	1.6994666359581274e-4	6.063996707276394e-4	0.7792817159497911	0.25731969323829795	0.9678448910311448	9699	4
cg10729312	5	140289	-5.366678019520935e-4	5.069027010095044e-4	0.28972751945657915	5.793774015776034	0.12208618205980716	9702	4
cg10729317	20	2821390	-5.46932413728894e-4	3.066775110369591e-4	0.07451922921995162	2.731460207943157	0.43490740951529794	9702	4
cg10729325	3	10206413	3.3019355942771227e-4	1.6807766795467764e-4	0.049468703206806	0.6881574478314427	0.8759858390271883	9653	4
cg10729373	8	11759863	-5.563331240461015e-4	2.3513015108172586e-4	0.017978307677830832	1.594321992767821	0.4506064231685769	5808	3
cg10729412	4	94570967	-2.1898888959208366e-4	4.8585736605149664e-4	0.6521865329582079	2.231184013955177	0.5258322396703239	9703	4
cg10729419	6	28872100	3.376258656104478e-4	2.600872925910404e-4	0.19424432024172644	1.095327935952467	0.7782020565837162	9659	4
cg10729426	19	58038585	2.5699349124784943e-4	7.240929526215432e-4	0.7226511590361646	2.4814136230894177	0.478659424359695	9676	4
cg10729496	3	10149963	-7.287144438080464e-4	5.891734059644764e-4	0.21614572715394123	4.529865572313578	0.20964176646163496	9676	4
cg10729531	20	61492669	-2.6417082390244246e-4	2.015397764562113e-4	0.1899379440474927	1.448402574621548	0.6942291387841139	9705	4
cg10729557	14	102983773	-2.6659804492736445e-4	2.3175447918287925e-4	0.25000102431953813	0.7166213350137283	0.8692876542050554	9678	4
cg10729641	20	47838083	4.5102127111227615e-4	4.141475680821541e-4	0.2761383725009796	0.9152705729519006	0.8217411919237094	9706	4
cg10729739	17	7835337	1.7048964870472038e-4	2.220841867509144e-4	0.44267715993120926	2.342579560954638	0.5044129046212075	9703	4
cg10729854	3	96525193	-5.393446723975656e-4	8.053456677468763e-4	0.5030453475070437	2.238871385957583	0.52433255727075	9623	4
cg10730078	11	627968	9.855224785403745e-5	5.241620796125644e-4	0.8508620294274183	11.25220296678464	0.010437438556296804	9704	4
cg10730165	7	142364023	2.4149880986939676e-4	5.606216002076953e-4	0.6666358184730584	0.9985684376105202	0.8015983530305774	9704	4
cg10730174	1	170633559	-2.4775150832251233e-4	2.3356216960687543e-4	0.2888026801512345	6.21740593565354	0.044658841746458115	5795	3
cg10730208	12	58290540	-6.815499005341187e-4	7.098231085099983e-4	0.3369703388386464	1.3359159326585206	0.7206226624522291	9582	4
cg10730291	12	2908075	6.216926042783158e-4	5.909522936624283e-4	0.2927911716115778	1.0288547203043246	0.7942704368550056	9705	4
cg10730370	19	17691691	-1.1271516801161838e-4	2.753105890754635e-4	0.6822381099948156	0.7820283060604638	0.853760618711106	9704	4
cg10730398	3	34905557	0.001618393049419301	5.508158759807656e-4	0.0033015135497363045	2.101446638679505	0.5516201539270491	9704	4
cg10730421	3	186078847	-1.743342514634556e-4	5.55264935259575e-4	0.7535469430242369	4.821904154674031	0.18531245710045974	9645	4
cg10730435	15	99987955	-4.882906155897985e-4	0.0017987396997786956	0.7860352352969002	1.0252515763737966	0.5989208729419407	5808	3
cg10730497	11	66036017	9.233797710538011e-5	1.2565681843257522e-4	0.4624353888158083	2.254497179483539	0.5212940395051688	9616	4
cg10730576	13	60162090	0.0010800626332279593	8.380054412120853e-4	0.1974505215198141	0.5854931574176323	0.8997452040100158	9700	4
cg10730712	5	178017827	-7.985403317031234e-4	4.085180235904899e-4	0.0506155555672104	2.6952096703128867	0.44104197463472505	9704	4
cg10731020	10	34496374	0.0010137249253785736	7.064122282804404e-4	0.15127766741562623	7.507077148920583	0.023434673626476752	5805	3
cg10731022	5	139927252	-1.524416203151674e-4	2.394344755421635e-4	0.5243374437961639	3.1180378617034323	0.37378167641868837	9706	4
cg10731073	4	126237373	-6.229040515776224e-5	2.419607841315356e-4	0.7968390609703022	0.33908886644192227	0.9525168110452471	9703	4
cg10731192	6	35436023	-1.1003899109976812e-5	1.4046440028546827e-4	0.9375580642245369	7.728148221814014	0.05197722017464398	9676	4
cg10731256	3	100054274	7.988039463897099e-4	0.0014034002093891444	0.5692259582185712	4.410081568635973	0.2204524102301738	9699	4
cg10731281	14	23904820	-2.8244883099891256e-4	4.955826589825752e-4	0.5687232519074943	2.326717081349279	0.5074219545248124	9700	4
cg10731507	3	138067853	1.3968021036213862e-5	4.529973227440212e-4	0.9754013942788631	1.5326422080659963	0.6747572746830737	9704	4
cg10731606	7	134671120	-1.150898960168522e-4	5.114216105386404e-4	0.8219488005068933	3.361769730483047	0.33913756351558244	9676	4
cg10731613	13	107569368	7.768322687587421e-4	6.071033238722741e-4	0.20069578692195011	2.404187517646414	0.3005642436045026	5807	3
cg10731700	19	1760259	-3.197568678590216e-4	6.209662499348283e-4	0.6065988788667108	3.5751980849774303	0.3111393453224892	9688	4
cg10731794	4	90759057	1.5261289448897255e-4	3.0017071771080257e-4	0.6111586004132447	0.8605949080291326	0.834925214277328	9698	4
cg10731848	7	47814633	3.409452079576949e-4	6.72243029938238e-4	0.6120316701924232	2.6923205420021135	0.4415339157271696	9696	4
cg10731851	12	70761115	2.553253730198788e-4	1.8712216932284425e-4	0.17241500591652284	0.6951056828185156	0.8743545338648451	9704	4
cg10731910	3	45430029	8.143815442930015e-5	1.613385461145556e-4	0.6137234519324419	2.361891720266183	0.5007678857383165	9680	4
cg10731951	7	157869826	4.1729582736566413e-4	4.5575897882864716e-4	0.3598733854547525	1.7998830021813434	0.6149603961516137	9694	4
cg10731960	19	55042837	-1.0050110784800988e-4	4.989919129888357e-4	0.8403793336608035	6.800958862142014	0.07851987620868978	9705	4
cg10732094	19	45957466	7.648307739288883e-4	4.282223225257196e-4	0.07408953906310341	1.404864903746329	0.7043947679390048	9704	4
cg10732215	10	22625465	-9.281742810047777e-5	2.0461021332898906e-4	0.6500948158184691	3.3199162695803732	0.3448802764290929	9660	4
cg10732385	11	116661100	-4.025718019936474e-5	4.915571572305979e-4	0.9347284199757973	1.6459353295130432	0.6490197173604413	9619	4
cg10732536	4	141543110	-5.891567781413834e-4	6.093130666454509e-4	0.3335842018241042	5.816477473613337	0.12088849789059122	9705	4
cg10732560	11	2183864	2.487488210178027e-4	2.9438597792345064e-4	0.39812474184505964	2.967595529363023	0.39664833925387916	9671	4
cg10732611	13	33700592	3.892157587649073e-4	7.316670146235236e-4	0.5947554286339842	0.07553950349588781	0.994601671062132	9696	4
cg10732797	3	10397182	-4.696312566190067e-4	7.612442875733804e-4	0.5372836550272058	0.4319364534952821	0.9335689554355443	9695	4
cg10732834	18	43498793	4.3431563926031656e-4	5.376473444419214e-4	0.41920131905887265	5.037586303192297	0.1690654894024317	9701	4
cg10732871	19	1102675	-0.002220405211588916	0.0010605804660080477	0.03629781764180407	0.7838403405896792	0.8533281774493997	9699	4
cg10732920	10	69835277	-1.6645135086454363e-5	2.4409321784035483e-4	0.9456330222819614	2.9738722215677504	0.39567113320676583	9698	4
cg10733063	19	3724832	5.978794636523801e-4	6.823670748218313e-4	0.3809297339659584	7.809691940883771	0.05011297432297685	9705	4
cg10733080	6	157527564	3.004779921378956e-5	2.5465681580656214e-4	0.9060729630476613	1.9156069522971508	0.5901061864970663	9643	4
cg10733115	12	109222160	4.1960455494059897e-4	5.319048949609655e-4	0.43018717766645986	1.6843295242300473	0.6404233026391386	9687	4
cg10733123	14	68478853	-0.001460446368764861	8.331030537920588e-4	0.07959856313131883	1.7184743310694308	0.423485008092338	9175	3
cg10733145	11	60673895	1.6041700282878491e-4	2.0174230570662395e-4	0.4265216154730881	3.151948325086141	0.3687858385249764	9677	4
cg10733249	14	74058654	1.055181426028061e-4	2.609392374982109e-4	0.6859346187825872	1.811129111094315	0.6125161162886463	9695	4
cg10733317	13	41161439	-8.743662169835218e-4	0.001086548104829006	0.4209816867604377	7.203552619953921	0.06568522030359551	9676	4
cg10733616	4	2845331	1.4980181394135014e-4	1.9094496370553935e-4	0.43272991829132706	2.9665782903361055	0.3968069028468765	9696	4
cg10733951	3	94657022	-4.65333424687289e-4	5.200055893897997e-4	0.37086067426174824	2.639070617610458	0.4506810971908583	9700	4
cg10733978	13	113742972	-1.0690720870168809e-4	3.447792780990257e-4	0.7565044214252716	8.440225335237766	0.037738013483579	9702	4
cg10734044	3	16245632	-9.346718186235865e-5	4.6812389630212587e-4	0.8417438848548527	9.446253913558165	0.02391005628679292	9705	4
cg10734218	7	62514673	-8.448684983617638e-4	0.0018883319199898426	0.6545752668335658	2.840423207940184	0.4168886950539961	9696	4
cg10734240	19	37329090	-3.208380145951107e-4	5.149631760496549e-4	0.5332641607839873	3.0781861985088854	0.37972679326313885	9577	4
cg10734246	11	123478349	2.8839244276587247e-4	4.1433618372170426e-4	0.4864069759237262	6.918360380207345	0.07454593216001675	9655	4
cg10734276	3	3168570	4.3447116366881015e-5	1.2280882175562968e-4	0.7235049140611797	2.1763763315235507	0.3368262144511509	5804	3
cg10734581	14	101520078	-5.533117645049434e-4	3.7648962244521e-4	0.14165384257901195	6.655865320544214	0.08371412967857327	9705	4
cg10734665	15	26107410	-9.651885753956503e-4	8.371714845520086e-4	0.2489447778013145	0.9121950709214774	0.8224839049367002	9706	4
cg10734734	19	58859021	-4.9322194741783476e-5	1.6296831220995677e-4	0.7621573772685557	4.569141681854118	0.2062053012681853	9700	4
cg10734940	14	73668083	-0.0019096313605536275	9.899044318716003e-4	0.053717606291777714	1.6459287530366882	0.6490211954463515	9703	4
cg10735015	6	143928643	-4.961443270508321e-4	0.0010563429944855087	0.6385828814563272	5.709597963593231	0.1266261564084899	9686	4
cg10735196	9	139377111	2.09971429262664e-4	1.8983946417969403e-4	0.2687060413940906	0.5561579105174327	0.906391453222847	9702	4
cg10735319	14	65121324	1.7825679952002075e-4	2.654671512564803e-4	0.5019125968798133	6.210068823720553	0.1018253967368504	9705	4
cg10735361	4	7044595	2.603089845158279e-5	1.9004048876856814e-4	0.8910501296030844	0.23185289830920108	0.9722903748979229	9706	4
cg10735454	6	161836525	4.55137379058255e-4	0.0015481411782382664	0.768765863565977	4.769244818324216	0.1894952538969284	9692	4
cg10735475	13	112984976	0.0015482871652845586	0.0017377512877475966	0.37294436931078445	1.7833479138933077	0.6185653034541126	9705	4
cg10735582	3	150140075	3.7024236253514997e-4	5.347034948033377e-4	0.48867012390230036	2.7466778175651227	0.4323530803847632	9699	4
cg10735632	2	106681831	-6.3126646372997e-4	3.461223209171243e-4	0.06817856726212368	1.5319582148082966	0.6749142744662362	9570	4
cg10735633	14	51562026	2.7350070099096236e-4	1.5892490648512997e-4	0.08526117267052834	3.618353382523957	0.30573337044617716	9702	4
cg10736063	6	27280139	-6.250328238571143e-4	2.8418651109966044e-4	0.027851239763241366	5.186398473846215	0.15864601714572665	9702	4
cg10736208	6	32078398	-4.3111617372151585e-4	5.012035635971266e-4	0.3896998429283923	7.635295925337904	0.05418215340683006	9705	4
cg10736231	7	97881288	2.0558089309364816e-4	1.2406698111377823e-4	0.09751637016442113	3.7972328479755397	0.2842081610654768	9663	4
cg10736309	4	186317760	6.117940463231076e-5	1.1592713684116385e-4	0.5976797019649025	1.451409763119055	0.6935294619305592	9623	4
cg10736330	13	99960957	-5.322420770150132e-6	8.816102510922954e-4	0.995183073748476	5.700011323946827	0.12715328251526584	9684	4
cg10736337	19	1439980	-0.0011778539614273706	5.462724831392267e-4	0.031070733034223152	4.066451109228921	0.25437743731938056	9706	4
cg10736404	2	62115920	-9.500924313203389e-5	1.5829242842458428e-4	0.5483639970956256	2.982955777607947	0.3942605321784933	9649	4
cg10736454	19	7739455	2.2038262417125375e-4	6.145767037574592e-4	0.7198999247666327	7.951671328203275	0.0470211446568899	9704	4
cg10736654	2	66804532	-2.8307537668055045e-4	2.6030339895660997e-4	0.276823652825001	0.6100549574154167	0.8941267120982097	9706	4
cg10736770	19	49115456	-7.537386286950145e-4	4.728078262084845e-4	0.11089674373124986	1.8426921393547249	0.6056890046960202	9705	4
cg10736955	6	33150216	1.0598486328224801e-4	5.116242944708947e-4	0.8358898285492846	2.460014805388329	0.29229041393630906	5808	3
cg10737118	20	37354790	3.5968657271419533e-5	3.732895754397973e-4	0.9232379067103181	2.9401996199309126	0.40093741289263163	9699	4
cg10737195	13	67804060	-1.774888876212214e-4	2.672891557930762e-4	0.5066690283648587	2.258681118334325	0.5204826870999508	9702	4
cg10737307	4	57387053	-9.505432607080874e-4	0.0012013045945221748	0.4287927769626868	2.364468009498275	0.30659304264897375	5798	3
cg10737412	13	114174980	2.452892304999903e-4	1.9568503404171622e-4	0.21002744135614063	1.5784849609445102	0.6642779896631947	9700	4
cg10737455	4	140430633	7.742283680754222e-4	9.670723775132118e-4	0.42336910567267777	2.131469846234965	0.5455724815958541	9590	4
cg10737521	5	179335243	2.9840252113177e-4	4.33651699480218e-4	0.49137995583282446	4.178334754035824	0.2428399580370311	9673	4
cg10737625	4	76439436	-1.1996454224496676e-4	1.546045885327644e-4	0.4377819010064466	0.5886883928242214	0.8990169545574005	9705	4
cg10737671	7	157710004	4.597801042228936e-5	5.64884591490964e-4	0.935128910618779	0.519253469272146	0.9146415992289513	9704	4
cg10737718	10	85933586	2.5574758385353336e-5	4.685579963883519e-4	0.9564716054162529	3.5717803914170716	0.31157107918732885	9694	4
cg10737766	2	98280628	-2.3646676031991573e-4	1.9612592832230305e-4	0.2279376523163707	0.1191726981224904	0.9894413082469348	9675	4
cg10737847	14	80000354	-6.456668094387044e-5	6.865163790977578e-4	0.9250696519622531	0.6697379017844604	0.8802977442916314	9702	4
cg10737891	4	85504029	1.3161885561564099e-4	2.658102690973151e-4	0.6204865388384415	1.8617941742679651	0.6015810220915565	9677	4
cg10738016	6	160389796	1.3679853910069926e-4	1.6087857955949598e-4	0.395146283429503	0.33567733636746805	0.9531846294770793	9633	4
cg10738025	19	19702508	-3.715737862642012e-4	5.715504370909203e-4	0.5156176312682409	3.073493363687	0.38043216343569636	9706	4
cg10738026	19	18335429	-2.01930845622014e-4	2.007084967970262e-4	0.3143721969464101	6.261101121655977	0.09957550604743715	9604	4
cg10738119	7	75957040	8.424958504949436e-4	5.235727963888735e-4	0.10758827078491014	0.8974255122944547	0.826049047411981	9703	4
cg10738239	13	95363371	6.456319196269544e-4	2.7768191010322136e-4	0.02006782455237592	2.7939570392627315	0.4244956623465677	9703	4
cg10738358	4	57968182	2.8403342651428927e-4	9.449385594765108e-4	0.7637317219539297	7.701790259700174	0.05259410911662903	9508	4
cg10738368	2	74729551	1.605867968661205e-4	6.795023331559544e-4	0.813176597564029	0.919928954106589	0.8206160242581934	9704	4
cg10738479	19	1000105	-8.221218682856005e-5	7.042253496346833e-4	0.9070650568271085	1.5554092355624913	0.669542193640425	9701	4
cg10739033	14	58666496	3.8958222461928716e-5	1.470496102467541e-4	0.7910614528841665	1.9968200685588848	0.5730669734394285	9703	4
cg10739087	3	128181482	-5.194114471685892e-4	3.138289676366818e-4	0.09790865937703543	2.3720950161129313	0.4988502638625099	9676	4
cg10739095	3	139653928	3.876706759223073e-4	4.623482661383642e-4	0.40176008076280323	3.8367513073455473	0.2796401801571584	9704	4
cg10739132	3	180634264	0.00166	0.001915	0.3860292814911053	0	NA	1072	1
cg10739344	15	44119276	3.595198321625004e-4	1.9153488706092432e-4	0.06051176191822837	2.9228946010109325	0.40366672680673155	9706	4
cg10739556	7	27192056	7.219861933786944e-4	4.070200910890757e-4	0.07609056476653547	0.826319894439989	0.8431618540289805	9695	4
cg10739684	11	46143993	4.185359109533845e-6	2.2763245004175854e-4	0.9853305393515202	4.087039051764468	0.252217571825288	9693	4
cg10739686	10	76586254	-6.603488676479426e-5	2.589258155033493e-4	0.7986968380922095	1.374940983426818	0.7114190724139655	9701	4
cg10739715	6	28945507	-0.001772376262277282	8.253895583061092e-4	0.0317677418006898	3.083327048728595	0.3789553642997147	9647	4
cg10740054	19	18548004	6.0849418646045056e-5	1.6478206390869256e-4	0.7119249198497674	1.069972072460422	0.7843274375464623	9705	4
cg10740203	4	188530842	-0.0013870676495277125	9.862914952647173e-4	0.15962124128660918	11.861035743626456	0.007874674493696089	9629	4
cg10740282	6	56709141	1.9731942641663404e-4	2.2738653149204216e-4	0.3855197362027864	6.970353424241175	0.07284873678630141	9701	4
cg10740367	10	104184819	2.944989543943778e-4	4.117024245866412e-4	0.47441136895363445	3.532035984894476	0.31663086858225414	9696	4
cg10740563	11	66790615	-2.989080153005202e-4	3.6907607202908514e-4	0.4180080791314499	3.671513450546631	0.15949276388583272	5809	3
cg10740594	10	102644026	1.2041577214650848e-4	4.6865095561699833e-4	0.7972241102308125	5.32432808979932	0.14953154505050487	9698	4
cg10740660	6	31740849	2.213571151802759e-4	6.25763449483702e-4	0.7235342785497338	3.6298219006223604	0.3043108572464891	9699	4
cg10740670	14	65453617	1.9022885303597082e-5	1.4977602260708725e-4	0.8989333680207864	3.76996565336337	0.28739901042438476	9705	4
cg10740880	2	170365212	-0.0017719999999999997	0.002374	0.4554140160956665	0	NA	1085	1
cg10740895	20	43838292	1.620078122565804e-5	7.167380950212867e-4	0.9819665611888804	5.621464643490271	0.13155151286753455	9704	4
cg10740902	4	55991683	-0.0012355391056819364	7.196862194629096e-4	0.08602034221581756	4.412188354868514	0.22025790112595706	9693	4
cg10740965	1	9969647	4.014965092655935e-5	1.506149985300617e-4	0.7897991789763242	0.6238481504395613	0.8909518351879552	9706	4
cg10741153	19	29284353	-8.886359878746284e-4	7.127589304470439e-4	0.21248722809617088	7.417646505726883	0.059712653193237396	9700	4
cg10741283	19	45844417	6.107897134663009e-4	4.427628510363261e-4	0.16774178715678517	2.4471342607630837	0.48492090628519474	9701	4
cg10741308	10	97175272	-0.0013871490370158297	4.939725832820498e-4	0.0049827034872182195	0.31729154033973256	0.9567442718072272	9702	4
cg10741333	14	72400168	-5.942344923180317e-4	4.387475386362849e-4	0.17561255790990477	2.9248354398858236	0.4033598465212991	9704	4
cg10741369	5	180633326	-1.4356029795625937e-4	2.19743705833422e-4	0.5135578034889206	0.5031204064069288	0.918205339109114	9702	4
cg10741399	3	113251979	2.030295658532236e-4	1.2610799654603016e-4	0.10740531523035331	0.36182894085311956	0.9480097935024014	9645	4
cg10741418	14	73927547	3.62356768564072e-4	8.253166057417862e-4	0.6606239791708028	0.601613050632114	0.8960630031486834	9636	4
cg10741422	19	21769315	0.0011128602931208841	8.89563799385654e-4	0.2109279235124575	1.5877743410412444	0.6621650721325747	9704	4
cg10741443	19	41870132	-2.5547097438985325e-4	1.4944402655599906e-4	0.08736281655192914	4.074558945895156	0.2535248469904998	9631	4
cg10741478	7	35687300	2.3348158009191253e-4	7.963296024991472e-4	0.7693714526202008	3.2388798864773785	0.35624041858048894	9624	4
cg10741568	13	49546137	-9.890147553016172e-7	3.689584671944241e-4	0.9978612263200236	0.41692859838205504	0.9367236639062534	9705	4
cg10741603	7	4243604	-2.7833097667209875e-4	6.345110176840247e-4	0.6609120564568393	1.604051137812331	0.6584716006059033	9702	4
cg10741760	1	19992024	-9.956172801560462e-4	0.0011159448743005003	0.37229954239726837	3.019797781516903	0.38858280854053356	9703	4
cg10742060	3	49707916	1.1066474567402667e-4	4.268192136377553e-4	0.7954209087840077	1.205381133205062	0.7517139850717159	9704	4
cg10742225	17	39662980	2.3903651286504975e-4	7.991276065742007e-4	0.7648470897077948	0.31649513326175477	0.853638423418426	5807	3
cg10742523	4	55650393	-8.588627806716442e-4	0.001197652139475093	0.4732987793448308	4.027518250558719	0.2585079468778688	9697	4
cg10742605	3	18485411	-1.2640768897560485e-4	3.254977904999438e-4	0.6977556263574469	0.31529507544807034	0.9571266862178051	9704	4
cg10742801	10	135161047	0.0012077331235030209	0.0014432607534617644	0.40270011855676857	2.1329144031539706	0.5452827083713514	9699	4
cg10742917	7	56242801	0.001061196935755454	0.0028173359041797808	0.7064212288669378	9.066135764146187	0.028424376744054087	9694	4
cg10743020	7	156682345	-6.453945870289442e-4	5.239406607168196e-4	0.2180206076617345	2.293732926877845	0.5137225749184512	9687	4
cg10743062	20	33413713	-0.002858534389143903	0.0016909671565151507	0.090937491882445	1.7919791572885733	0.6166819147115679	9704	4
cg10743102	3	177055590	0.0011994999344421332	7.873866244267867e-4	0.12766020188679678	0.42406336050254134	0.9352279147093655	9705	4
cg10743104	1	13910206	3.4101055896207567e-4	3.234499488103948e-4	0.2917494405562789	0.8481343847474005	0.8379226035685854	9706	4
cg10743145	19	45927001	1.5864746010512873e-4	1.2151543839447651e-4	0.19169729009420114	1.98656637212615	0.5751995809509902	9656	4
cg10743291	6	155593746	-4.660975074987808e-4	6.161299812114046e-4	0.44935416421735136	2.0319215966032833	0.5658077628061295	9651	4
cg10743378	10	102028800	-3.285387177556938e-4	6.34479114890289e-4	0.6045918443227638	1.0712600088501183	0.7840161655720459	9675	4
cg10743390	19	30020728	-1.3078174621331844e-4	7.949068369641308e-4	0.8693181659462415	3.3469852727778933	0.3411565244935173	9704	4
cg10743424	19	37175471	2.7602656465556683e-5	5.891715949790622e-4	0.9626328228341382	2.6966449487419055	0.44079775131136956	9704	4
cg10743569	19	713122	2.5528876061972123e-4	7.587386917316137e-4	0.7365204922570638	2.2690998354966343	0.5184663905312766	9701	4
cg10743685	11	57298307	-2.9517894008985066e-6	2.587775188554939e-4	0.9908989925860744	4.803101238547444	0.18679599945782754	9695	4
cg10743697	3	128192502	7.904720504254617e-4	4.747177299438521e-4	0.0958845887183845	8.795357273122786	0.03213916754911744	9702	4
cg10744196	6	32138839	1.895757005962807e-5	3.9436365378564157e-4	0.9616594260084226	1.3892453566470127	0.7080576047173047	9702	4
cg10744200	4	24844162	-4.826034449987001e-4	2.7274440949473354e-4	0.07682134530347146	3.5123052088583826	0.31916967985664	9577	4
cg10744248	7	76009385	1.0373172723398588e-5	1.280781075923072e-4	0.9354491179525601	1.6745626802396703	0.642603822411183	9701	4
cg10744297	10	131559596	6.526194608826982e-4	3.606206305637541e-4	0.07034046997064917	3.406962824170371	0.3330307031421147	9680	4
cg10744424	3	122750662	2.4018672239914626e-4	3.682911120494672e-4	0.5142944744185409	2.6096072116106295	0.45580776745746027	9705	4
cg10744434	19	14142769	8.01958057899449e-5	1.5671564328670681e-4	0.6088412838550796	8.042166809835937	0.04514823597505822	9705	4
cg10744714	7	207750	-4.4045998992788563e-4	3.011109053775922e-4	0.14352669676483612	0.7172478200780661	0.6986370523306178	5782	3
cg10744928	11	122889248	2.795485238669579e-4	2.3913098301579119e-4	0.2423962101907916	12.49430085594324	0.005868200896346321	9648	4
cg10745272	4	2819770	6.744495879891664e-4	9.649895359634081e-4	0.4846026097333075	3.718327597610095	0.29352999214289033	9703	4
cg10745498	7	2298727	7.415434535547563e-4	6.126702304792773e-4	0.2261458462042571	3.6203299966804003	0.3054877770388385	9699	4
cg10745499	6	100906685	-3.521528218334829e-4	7.137990430204276e-4	0.6217652416380541	5.0294944637070085	0.16965011101165928	9696	4
cg10745682	6	116937920	-3.228256458613202e-4	3.1953999816792687e-4	0.31235999646367907	2.784715450702472	0.42602221054314443	9695	4
cg10745802	3	128445504	-7.0455893893304e-5	1.7362519894384234e-4	0.6848946874547389	4.473982938581221	0.21462272293828338	9703	4
cg10745988	14	104192620	-7.664416329012075e-4	4.01089380256794e-4	0.05601745353662378	1.6818752199520217	0.6409708386469937	9701	4
cg10746159	10	127371797	7.316576858346183e-4	0.001297795831815097	0.5729110226159921	3.36476032337663	0.338730441863629	9703	4
cg10746278	11	116061735	-1.0862359636786512e-4	9.261502168343498e-4	0.9066341529151729	8.475107628644096	0.03714837535559866	9702	4
cg10746447	11	95809716	0.0018387196521626055	8.339749207275547e-4	0.0274705104567534	0.21602868277931317	0.9749611612824768	9702	4
cg10746542	14	38678924	-2.1580164455575851e-4	5.687426529034029e-4	0.7043638509406424	0.6578139023442708	0.8830787564853535	9704	4
cg10746615	11	10829619	-1.5344558555688354e-4	2.1410198262207425e-4	0.47356298877697567	1.4637838988833953	0.6906538522559099	9669	4
cg10746622	19	696946	8.996679729956417e-4	7.13089440336495e-4	0.20707542206405138	2.8891388490167516	0.4090354917585888	9703	4
cg10746778	11	121460778	-0.001395882485358717	9.992901724867858e-4	0.1624514568986709	4.810614171228215	0.18620190644306786	9408	4
cg10746899	19	7997653	-0.001663458453510015	5.919114153433344e-4	0.004949279327161501	1.9242138140826173	0.382087015502779	5809	3
cg10746936	14	95240143	-3.243527215805465e-4	6.252132691961031e-4	0.6039090554091029	0.09641949152001994	0.9922636095107702	9677	4
cg10747023	7	140774559	-1.0532586012949634e-4	2.3300803082558673e-4	0.6512497203141594	3.1104082446678776	0.37491366692911793	9706	4
cg10747042	3	150126535	-8.400376131932223e-6	1.4094914741878507e-4	0.95247530927209	1.417461016703658	0.701446924641265	9694	4
cg10747115	3	124931627	-2.1841116116599427e-4	2.4253434957498995e-4	0.3678345319076785	2.4764800938056237	0.4795566566959953	9694	4
cg10747118	3	184243718	2.6880031321502827e-4	5.853546011712538e-4	0.6460838279287437	4.507132069740154	0.21165500456731315	9661	4
cg10747266	6	31870263	2.9402085979568027e-4	1.847372926338977e-4	0.11148314818684195	0.7806247577500991	0.8540954999274386	9702	4
cg10747529	17	34135888	6.215201216427063e-5	6.55454287085489e-4	0.9244555750012033	1.098193514854364	0.777510194142551	9481	4
cg10747531	17	38936092	-7.286467933495957e-4	0.0027809499132164287	0.7933109307112827	0.9375140875205923	0.8163666406676252	9704	4
cg10747682	19	1194862	-1.3503138932422816e-4	1.6408005758997076e-4	0.41053051484502906	1.7262790906354235	0.6311072432682456	9676	4
cg10747785	22	36681296	1.3174476603251345e-4	4.23559760439446e-4	0.7557688883285556	5.417322494460338	0.14366812915248145	9699	4
cg10748086	3	13009316	3.899417948711796e-4	3.5329885278015855e-4	0.2697161092701728	6.85023680979973	0.07682756271013072	9699	4
cg10748160	4	6202384	9.024219702721898e-4	2.254693483107433e-4	6.269911578412964e-5	2.370005172523322	0.49924257191945215	9692	4
cg10748355	3	62861796	-1.225595430871792e-5	7.522573292683736e-4	0.9870012511054325	4.2061485956364715	0.24004701475572382	9705	4
cg10748359	11	100211450	-2.2013426435334873e-4	0.0012245183122991797	0.8573314647231102	0.37887429207678264	0.9445711516666656	9701	4
cg10748746	11	115905936	-2.1082104153047573e-4	5.439309214718141e-4	0.6983210275200018	1.3218837478481291	0.7239432397798399	9698	4
cg10748765	20	3218905	9.23996821351998e-5	2.5560871090558337e-4	0.7177340878770684	4.369290125591252	0.2242498543532336	9698	4
cg10748817	20	57465175	-6.71837183202076e-4	8.31107826106499e-4	0.4188813906123738	2.7699924925837984	0.4284635386695833	9698	4
cg10748867	1	19577036	-2.0758792276507105e-4	8.437758892665684e-4	0.8056647518689423	1.2286921321386535	0.7461312966817272	9650	4
cg10749011	2	173292579	-1.6055407286302736e-4	2.0979680091735815e-4	0.4441026257530014	4.371415403594453	0.2240505237297957	9702	4
cg10749413	19	1041020	1.218043520751306e-4	2.2048918996287286e-4	0.5806553071204932	6.461776906367484	0.09118217835929306	9703	4
cg10749572	3	46506864	-0.0019253801070740646	0.00175654173067255	0.2730263665831711	0.7409263925524201	0.8635379939114244	9705	4
cg10749574	7	157414087	3.0139532960186857e-4	6.058207266972229e-4	0.6188370637475604	1.4205449773384793	0.7007260198310392	9689	4
cg10749618	12	113772658	1.0785199791506141e-4	2.5810102012246695e-4	0.6760440809659116	3.8028147715473275	0.2835588953333397	9701	4
cg10749626	19	17633381	-5.958070047675846e-4	5.120027972109165e-4	0.24455404232052247	4.04278076071928	0.2568814818413662	9705	4
cg10749792	7	56119218	-8.109435061085015e-5	1.4444412563642086e-4	0.5745087541286156	7.498488247785563	0.057597308077423415	9666	4
cg10749808	14	61746626	2.2225673697067044e-4	0.0012831779542128996	0.8624879050428798	7.169770095331838	0.06667903565038343	9692	4
cg10749822	11	44332913	-4.436982023858901e-4	6.687492043897579e-4	0.507026554186752	0.8054525767028368	0.8481624093296503	9699	4
cg10749994	2	25474327	1.8192037245215976e-4	5.642606671292477e-4	0.7471460148862032	2.018491389848567	0.5685776318002372	9671	4
cg10750010	6	32023527	-6.3811866362015e-4	7.214447830880847e-4	0.37642579927518954	0.674086723042843	0.7138778844004093	5805	3
cg10750182	10	73497514	-8.101299276918095e-4	5.145473665126394e-4	0.11538308115129985	2.7936503144055695	0.4245462553219246	9702	4
cg10750315	11	28780002	-1.7623478544170632e-4	9.341928792005356e-4	0.8503677303569371	3.0771086781888584	0.3798886543006666	9597	4
cg10750464	19	11534062	-0.0012802072227462435	0.002685771314389055	0.6336022703448538	0.23101635428895306	0.9724333819846614	9692	4
cg10750658	20	61697330	4.50275947075348e-4	9.932755491027204e-4	0.6503152344561924	8.34839621447583	0.03933429728475778	9704	4
cg10750828	14	105939027	7.229221499214652e-4	4.211607673455282e-4	0.08607070136801599	0.6172145947203962	0.8924804240254687	9705	4
cg10750934	19	45652975	5.822776795164613e-4	5.000807721882998e-4	0.244275208887149	0.6811865462448665	0.8776198868918981	9693	4
cg10750945	10	88280693	-2.525705058817522e-4	2.9976762630269703e-4	0.3994777527869184	4.447711880548213	0.21700195701643482	9621	4
cg10750959	6	36107350	-3.8488722242208996e-4	6.518651332950013e-4	0.5548957278258102	8.368801912674009	0.03897398177801688	9702	4
cg10750989	6	31371330	2.2130707231172422e-4	2.037196559837543e-4	0.27733237102338587	0.594710049214636	0.8976423118819892	9536	4
cg10751070	10	96143568	5.284172967211565e-4	0.0018532090309104946	0.7755396665245238	0.8003258926365835	0.8493890825778941	9702	4
cg10751282	14	75176889	4.982615920523871e-4	4.743745750122242e-4	0.2935550379619783	4.949500368296927	0.17553254391935877	9699	4
cg10751382	19	50391554	-5.070664875129919e-4	0.0020756513299718914	0.8070041293849732	0.41569151932331855	0.8123323214618169	5803	3
cg10751811	1	47533976	-0.0012485118159041902	0.001881169875918438	0.506889359999487	5.950278136205154	0.11405452020306751	9704	4
cg10751856	20	37554990	3.2247160248326115e-4	2.3657933641438235e-4	0.17286390525696071	2.5773609651373266	0.461472292377452	9706	4
cg10751914	11	57022542	0.0013536237276552255	0.0013305733373587445	0.30899948826428725	2.785622907854555	0.42587211417573256	9699	4
cg10751939	7	132333381	-1.2344941810435084e-4	4.2356863921570633e-4	0.7707065683400909	1.8410536603285714	0.6060422066993973	9700	4
cg10751960	11	68461824	-6.066325190898968e-4	8.933597577499691e-4	0.4971086103629101	0.6883238383045139	0.8759468035832427	9559	4
cg10752008	2	190445175	4.4153009275294994e-4	3.236321962682324e-4	0.17247444190291147	6.339151660762493	0.09622644043268594	9651	4
cg10752158	4	81185022	-0.0019292763694104234	9.038971468040067e-4	0.03281020548257516	0.7203962433493734	0.8683963825855481	9701	4
cg10752190	17	9604414	3.5877735620452905e-4	2.4540816092946465e-4	0.1437516786949781	3.4715107475894733	0.32447592217834953	9684	4
cg10752315	3	150238463	-2.484059663874967e-4	0.0010209706059345037	0.8077701076865551	10.702482926313243	0.013448409189970296	9677	4
cg10752406	19	827776	1.4030674683692722e-4	4.7453798046144394e-4	0.7674819454682543	11.160739452623657	0.010887704266091395	9704	4
cg10752421	13	30107044	7.639630537638343e-5	2.2040499282752115e-4	0.7288784318411816	0.7617092495285267	0.8586020086012865	9482	4
cg10752508	3	98313516	-6.775706310526228e-4	6.450773787888227e-4	0.29354753095228137	5.623535947361048	0.1314336957992964	9693	4
cg10752516	2	32235760	9.528235270856057e-5	1.4296522025421422e-4	0.5051092920740923	0.2481891963258135	0.9694587308961107	9704	4
cg10752545	11	19734701	-4.2733281393817006e-5	1.4572335492848076e-4	0.7693315534218981	0.8358401316338675	0.840876721716434	9637	4
cg10752575	4	1215743	-5.287963040003081e-4	3.9112923330070936e-4	0.17638383738932756	2.373229238989893	0.4986374453601407	9701	4
cg10752604	11	115524421	8.760304927269741e-4	0.0010115400732625607	0.38647021740744736	0.7829015683116805	0.6760753232936699	5806	3
cg10752676	7	123175466	-9.677003166765267e-4	0.0013994483035219105	0.4892595440911681	1.92259355131342	0.5886270872316883	9559	4
cg10752753	5	33984930	0.0012406557956064583	8.743866274270715e-4	0.15593197060727645	0.8769905593207804	0.8309766638473874	9703	4
cg10753073	1	64669599	6.894289138415836e-4	0.0011200262650213478	0.5381934775675382	1.0692465687124666	0.7845027850546027	9703	4
cg10753101	7	157656095	-1.4757432218446192e-4	4.307797417041551e-4	0.7319182958495158	2.7778331427687393	0.4271619880179554	9704	4
cg10753283	13	114912269	-4.109505353842495e-4	7.25290307959685e-4	0.5709849940884276	2.651840551749604	0.4484736229028776	9702	4
cg10753298	10	98807172	-1.3614653976686493e-4	4.770111678269427e-4	0.7753255788941674	9.40098143368189	0.024408421593267345	9697	4
cg10753582	1	170043676	1.3599651551607775e-5	1.608213247165208e-4	0.9326082326866544	1.806614389044709	0.6134966294425492	9706	4
cg10753610	17	45335202	2.1135376639005402e-4	3.2494858989386155e-4	0.5154195617167483	2.145763602112934	0.5427100966282932	9687	4
cg10753636	19	54193013	0.0010621516451708056	6.647516113621187e-4	0.11008363651580226	6.829202063645997	0.077545591162631	9706	4
cg10753764	10	116164350	8.164549584185493e-5	2.0749435899259104e-4	0.6939628025223277	1.2596404935255643	0.7387384069161718	9701	4
cg10753836	2	176989485	0.0012818009819977186	0.0012479023867988405	0.30434302972102995	1.610473474493862	0.6570173681884026	9685	4
cg10753889	11	116706520	-5.957465049006967e-5	2.818369724311808e-4	0.8325908967887341	0.8489337429142878	0.8377304142335154	9706	4
cg10753966	3	55556197	-0.0032284368210271836	0.0018249393308401537	0.07688298003263778	2.377047225827151	0.4979215752616265	9706	4
cg10754002	2	121276805	-3.47862297479114e-4	5.875994143607085e-4	0.5538466633802795	4.923366545973321	0.17749539996197625	9691	4
cg10754215	4	8073804	-7.41801428474129e-4	0.001680179589340105	0.6588501397372122	3.1549385052412924	0.3683480761664162	9697	4
cg10754315	17	36413510	-3.635405379479728e-4	2.721016403273122e-4	0.18153396242913442	1.5463792804974856	0.67160811639791	9703	4
cg10754327	3	25215914	-3.300634395405856e-4	4.5484234638168945e-4	0.4680438014094425	0.18006508253357587	0.9807414451194925	9699	4
cg10754341	2	113637962	-6.510656040806507e-4	6.255638891150088e-4	0.2979841801267818	1.8082097170078706	0.6131500409930561	9705	4
cg10754395	7	158109694	-2.695143013842873e-4	5.680274230435744e-4	0.6351618617402268	0.6597506932334204	0.8826276169087384	9629	4
cg10754596	22	31198955	1.2835258862630184e-4	1.794172089288173e-4	0.4743704603468809	1.1174305394111794	0.7728680356349755	9696	4
cg10754600	19	14177790	0.003413	0.003352	0.3085838266438971	0	NA	1062	1
cg10754659	7	38110151	-0.001001393966264871	8.30155037715735e-4	0.22771207827417675	0.32924173085679087	0.9544382715847253	9678	4
cg10754668	17	35168702	-0.0017016734132845638	0.0017470646228299976	0.3300473110506555	5.210453730949714	0.15701959366902907	9703	4
cg10754695	17	40688241	1.0056887638284916e-4	1.276644640172975e-4	0.43083747714296944	3.2377950896347105	0.3563946679802617	9681	4
cg10754697	17	1504809	-2.184154210119901e-4	6.07346028990114e-4	0.719129302914166	8.944939918730594	0.030031968614247145	9702	4
cg10754705	8	22085381	8.044689462548741e-4	0.0014350456427536693	0.5750786337126035	2.4859696884148965	0.47783201189327584	9693	4
cg10754777	19	15512044	1.823779817037463e-5	1.28265589273892e-4	0.8869316913720257	1.4960103241600644	0.6831914511324018	9642	4
cg10754794	10	93916288	0.0013460652572171478	7.970197041590496e-4	0.0912437227626823	5.537180781926988	0.13643163040964768	9699	4
cg10754935	10	104182753	1.2351892171533625e-4	5.841771175504738e-4	0.8325432629135057	4.122511522443055	0.24853536523995473	9691	4
cg10754941	8	21961746	6.512251999279165e-4	4.940385439755706e-4	0.1874478212597679	2.453836198624928	0.48369171236308306	9705	4
cg10755016	2	23607015	-1.1759326701206283e-4	3.5256616646158726e-4	0.7387302373169452	2.2503176451913878	0.5221054812957452	9706	4
cg10755035	8	143070356	6.001885088875631e-4	0.001991789489594376	0.7631618782935794	1.2389553446233696	0.7436771646862572	9700	4
cg10755044	19	10224760	-7.495568534615276e-5	4.0046274533896413e-4	0.8515252443606715	4.21672903072144	0.23899232006666585	9703	4
cg10755058	3	40428713	-3.719869211546031e-4	8.339828834697258e-4	0.6555707810778673	3.608701482324033	0.3069351400364723	9703	4
cg10755077	17	75318882	-3.1481927561486343e-4	4.3136292456740334e-4	0.46549740309834126	3.7757240694784597	0.2867224839568926	9702	4
cg10755235	14	60974039	-5.124462674662318e-4	4.1771662984057113e-4	0.21990541557205417	2.3716119044445882	0.4989409331253119	9690	4
cg10755375	14	91884049	-1.4915786231886849e-5	1.3518901354767784e-4	0.9121454228982306	2.4691685212247423	0.4808887987016497	9703	4
cg10755512	3	44666543	-1.2454503405837525e-4	1.928087284468901e-4	0.5183109445473462	2.404357029686606	0.49282407835448533	9701	4
cg10755516	2	95834628	4.019367375584965e-4	3.5443319369105915e-4	0.25678330987900344	0.21970395020716516	0.9743474230191721	9703	4
cg10755723	3	192576964	-7.148197385755482e-4	8.117646643395591e-4	0.3785478485907674	1.8785683361256844	0.5979885980590616	9658	4
cg10755730	17	43138257	5.6382158764810445e-6	1.1995244149456203e-4	0.9625102300981634	4.1253413111107395	0.24824374323204235	9665	4
cg10755899	4	1772151	-0.001158538906122591	0.001155592912179511	0.31607835137818885	2.2874672381904446	0.5149261024111597	9703	4
cg10755961	19	9785647	0.0010447335779169805	0.0012192725090696924	0.3915278210590325	10.521436434398966	0.014616184321269942	9705	4
cg10755973	9	126773879	6.505076070463166e-5	3.217250307719163e-4	0.8397653312580262	0.27842109914838853	0.9640344487308701	9642	4
cg10756051	2	198365397	-3.6813680061671922e-6	1.7884609544445478e-4	0.9835775040136306	0.03128020091521298	0.998542356548061	9705	4
cg10756099	4	110224036	-2.9252714803599107e-5	2.0396624729755502e-4	0.885958970130773	5.888999483393024	0.11713731351033463	9705	4
cg10756125	14	89029559	1.3141183091824e-4	1.9493220968672497e-4	0.500221557467366	5.030177150916086	0.1696007147856461	9674	4
cg10756127	4	166795524	-1.6978051797199685e-4	2.7264887680496946e-4	0.5334767110195133	4.181395200153897	0.24253119180188523	9698	4
cg10756170	10	75900050	2.7959661205451884e-4	5.115158859865083e-4	0.5846508436473523	2.7591339930052783	0.43027144508747467	9703	4
cg10756252	19	17855970	1.4794121053749197e-4	2.077536484315646e-4	0.4764033386389398	4.21071781178298	0.23959101734862867	9639	4
cg10756274	17	77813223	5.200701138397956e-4	4.0257729641423055e-4	0.1964085509675913	2.5070867804542463	0.2854913950623085	5806	3
cg10756457	2	51252301	-7.436360917034273e-4	0.00063180043666106675	0.23919109814141282	2.681114039598654	0.44344631231074166	9703	4
cg10756475	4	1757242	-3.180304416710802e-4	3.568128818967094e-4	0.37276355890858887	0.44673532636544555	0.9304275223226288	9701	4
cg10756578	16	86589063	2.737402819324251e-5	1.9984830518781008e-4	0.8910513209107116	3.1595692881262387	0.3676710112780775	9705	4
cg10756647	7	56101905	3.245975476067055e-4	4.940243182320863e-4	0.5111502387587507	0.9008949113981346	0.8252118409436802	9701	4
cg10756887	22	24105692	0.0015923039711976737	0.0011011612030375692	0.14817086677721963	2.703199726547742	0.4396838081960831	9703	4
cg10757024	14	55105357	-0.00171315529292577	0.0015496132383794826	0.2689268252186327	1.6540941236675952	0.43733881591499507	5089	3
cg10757065	2	223165891	-1.948483471239682e-4	3.87957211352068e-4	0.6154974086310172	0.09751055873564453	0.9921344837886915	9703	4
cg10757068	19	1141150	2.811856290611032e-4	3.1761694848548265e-4	0.3759959626819386	10.56895176862771	0.014300378941822067	9698	4
cg10757144	5	140625237	9.375216049009421e-4	8.854269483806853e-4	0.2896746417145015	4.439931526153289	0.21771124772823944	9706	4
cg10757188	19	8213612	2.429122542172084e-4	2.081264384302165e-4	0.2431546845798002	0.908621287614391	0.823346811145918	9699	4
cg10757679	19	5677995	5.031857635468604e-5	5.022880559972596e-4	0.9202024370979369	4.273609283074404	0.23339475385728894	9702	4
cg10757684	16	21289555	5.8242419640675686e-5	1.7230057229182346e-4	0.7353420796660224	3.293753884654343	0.3485129342563059	9700	4
cg10757951	11	2223087	8.476559109691601e-5	5.104875429802534e-4	0.8681189361121562	0.47269155231514504	0.7895076338141472	5794	3
cg10757978	8	70623125	-7.812355453925547e-5	6.349482123179042e-4	0.9020760137008338	1.4364632736283067	0.6970102342132568	9705	4
cg10757989	8	61621248	2.7998155896724483e-4	4.5902531191951913e-4	0.5418962717389462	2.286482831428574	0.31878403373277847	5751	3
cg10758022	7	130561592	-9.620073011900207e-4	5.894885388042033e-4	0.10269306460113972	5.29894168435395	0.15117107833866558	9701	4
cg10758128	7	5275994	-3.0458787349638556e-4	5.663305978508099e-4	0.5906965056533813	7.092370228234769	0.06901117443834422	9700	4
cg10758165	15	65392263	2.2008879718920832e-4	5.164060409367612e-4	0.669966995723976	3.954366574170403	0.2664340643051494	9703	4
cg10758227	14	51027278	-3.7809636124792276e-4	2.543027732931551e-4	0.13706868258483293	4.9605522536276	0.17470859662253221	9641	4
cg10758278	11	74689500	2.366515558628751e-4	6.19254540403364e-4	0.7023459943721416	0.7045879802743942	0.8721242828467344	9668	4
cg10758306	20	18038771	3.976090194002504e-4	4.1762521286253036e-4	0.34106077446274563	3.930429652269267	0.26907512781659476	9688	4
cg10758369	1	48459236	9.544075410777519e-4	4.168883801751653e-4	0.02205844991625812	6.308541320656263	0.0975268071789599	9706	4
cg10758454	8	59755391	2.5976715404187615e-4	5.259415593935466e-4	0.6213706034355246	6.716191334688132	0.08151547325148993	9700	4
cg10758466	17	41974087	-3.433120446980935e-4	5.744448448871607e-4	0.5500792067392999	2.319869562635406	0.5087251170157217	9694	4
cg10758530	2	74685585	-2.9964303538224395e-4	1.894808310918075e-4	0.11378896018043119	6.7254438382246295	0.08118321662802298	9703	4
cg10758676	6	158010406	0.0022946312474677343	0.0014357449828835108	0.1099948143253987	1.347848218419432	0.7178036030761912	9696	4
cg10758824	1	164606935	8.130015470552383e-5	5.521297242885537e-4	0.8829360504300062	0.37782103521624205	0.8278605823255006	5806	3
cg10758875	15	56725876	-1.8487334659548856e-4	5.656470921634601e-4	0.7437925797854603	4.799215731213383	0.18710394401924782	9706	4
cg10758902	11	65560174	1.3039486195015888e-4	2.9564572320584615e-4	0.6591760267377078	1.0807668874405738	0.5825248440511053	5796	3
cg10759158	2	227418479	0.0018611746491023185	0.0012720780637576258	0.14344061277035125	2.617494723621715	0.45443074751629936	9702	4
cg10759217	11	82586836	-5.5439323334561107e-5	4.778722766687923e-4	0.9076423600878721	2.9738014685352847	0.39568213727379764	9703	4
cg10759272	1	58460380	0.0011721326073250804	5.960034693102929e-4	0.049223113369641025	3.483923274538445	0.32285321194552724	9703	4
cg10759286	1	1927864	3.7905842438510723e-4	4.53549943873969e-4	0.4032905248611354	1.4663116296301841	0.4803905717434884	5803	3
cg10759293	20	19999226	-1.1497511338263183e-4	4.427505361315475e-4	0.7951077390762569	0.9978338452978983	0.8017761027187157	9705	4
cg10759361	14	91527096	1.697834856335407e-5	1.4458422372137282e-4	0.9065202810839699	3.2668465430531772	0.35228370811236476	9670	4
cg10759590	14	24898874	-1.0712683028869201e-4	3.6136707606638087e-4	0.7668873743579306	1.8770053248937293	0.5983227462205865	9703	4
cg10759591	17	77148972	-0.002127440808758813	0.0017957435060960759	0.23613091156326185	0.29691747880934216	0.9606071730914084	9703	4
cg10759602	6	1393675	-2.1691751702089347e-4	4.208361189138178e-4	0.6062426852159646	3.520278208178242	0.31814161314045747	9692	4
cg10759613	2	203001116	-2.377089201753865e-4	5.553676730153683e-4	0.668635971113468	7.349580032574034	0.06155199072546002	9705	4
cg10759648	11	132374480	1.4693538839936028e-4	9.447983076019523e-4	0.8764110913468608	0.27315008535539687	0.8723408550096834	5809	3
cg10759651	1	163144950	0.002178313563767366	0.0022587748774085003	0.3348562781817289	0.01268236620620343	0.9936788797686241	5808	3
cg10759927	20	62687969	-8.602508372592858e-4	6.421021775441509e-4	0.18032944969890607	4.0418034387336075	0.25698535157221813	9691	4
cg10759936	1	147011226	2.677043617337236e-4	4.287886400944969e-4	0.532412799852865	0.42130471225742494	0.8100556288115592	5809	3
cg10759957	7	94294847	5.8234557094531e-5	4.5824098115463546e-4	0.8988748471856631	0.6681872773904434	0.8806598656717024	9702	4
cg10759972	8	1971471	-5.98168830504185e-4	9.633906704321984e-4	0.534665719488062	3.039888964103322	0.3855158779430357	9687	4
cg10759983	8	52290144	-3.4085075728662747e-4	3.1767409863544627e-4	0.28329025503974525	4.145695640535423	0.1258269384814253	5803	3
cg10760112	17	1420209	-1.8359675045490325e-4	2.328032307777916e-4	0.430325432277737	3.2045087084763804	0.3611559008145373	9691	4
cg10760209	15	62986915	-5.021397573659056e-4	8.059201050308305e-4	0.5332425039053384	1.5036488818891343	0.6814284267195045	9674	4
cg10760299	15	45669010	0.0012424711501796083	0.0023133747827566342	0.5912112140405361	1.577926273665927	0.6644051810329419	9705	4
cg10760452	19	14064588	4.6526639414021286e-4	5.068913394498261e-4	0.3586806899046353	2.2989325709252486	0.5127254288952748	9683	4
cg10760715	15	27189846	4.104689332071499e-6	6.491273440375782e-4	0.9949546934829047	10.192045466457861	0.017002275169345	9698	4
cg10760955	22	41637617	9.43322901154995e-4	6.99677413443028e-4	0.17758587885144467	1.9205793476661916	0.5890532506880991	9706	4
cg10761085	2	3313527	3.456372474072834e-4	3.8438031993961433e-4	0.3685427269129324	3.687239688311239	0.2972772897872653	9702	4
cg10761315	14	104552034	-1.5485933808822986e-4	0.0011711825944709753	0.8948065169953017	0.9278553426050693	0.8187009978656828	9705	4
cg10761351	8	6637965	-4.174013400196398e-5	5.300154436825246e-4	0.9372293469229107	1.8382890852849076	0.3988601029914919	5806	3
cg10761364	8	58256014	-2.1380982372875862e-4	2.9040237899189455e-4	0.46157632218419326	5.673638188083979	0.12861421584660937	9690	4
cg10761425	3	12988976	-8.537762518938024e-4	6.012403204450667e-4	0.15560041950922088	3.159684481031965	0.3676541826218399	9701	4
cg10761558	1	54842205	-4.4772044425002314e-4	8.701677326210783e-4	0.6068870814069686	0.35430092978988825	0.9495122960708191	9703	4
cg10761708	20	43804764	-4.7852557313836217e-4	4.65014950027799e-4	0.30345422079535433	1.3916675566451282	0.7074890595749954	9703	4
cg10761785	17	80474333	-2.4161226311604153e-4	5.1447969450735e-4	0.6386233260324078	1.7600450162697574	0.6236679390450747	9694	4
cg10761804	19	1865012	1.2267500815567705e-4	4.379784868076886e-4	0.7794056298093108	6.989652673393483	0.07222830927315133	9697	4
cg10761843	2	172411765	-1.5491212724116793e-4	5.240007562326398e-4	0.7675100606264815	0.12231476092328439	0.989031260628782	9702	4
cg10761845	19	3985548	1.733908321085995e-4	1.7363362791234354e-4	0.3179876871926586	2.978880347493572	0.39489288639512954	9697	4
cg10761978	3	187420547	1.5455955985733713e-4	4.979079255348568e-4	0.7562431421951507	1.9427800772972343	0.5843674341957558	9698	4
cg10761979	3	125899144	4.798931410332433e-4	4.115412105965097e-4	0.24357899179928189	0.25925324214078926	0.9675003590896961	9705	4
cg10762012	19	52511285	2.592938407839668e-4	5.053370332797802e-4	0.6078738845533183	5.314028433842564	0.15019469303686128	9634	4
cg10762038	17	26728914	0.0011469757940153625	4.1671641722931406e-4	0.005915781499437003	6.657403553289793	0.0836573634976469	9702	4
cg10762047	6	56692984	-3.914201383706665e-4	8.462152753360239e-4	0.6436841907727251	1.6793218635889704	0.6415407615848068	9605	4
cg10762109	1	48463113	5.806851371793013e-4	3.440415708633932e-4	0.09144305624738058	0.8731487438704265	0.8319023179753733	9694	4
cg10762126	8	20127845	0.001840761835907672	0.0013302206793366935	0.16641913667924574	1.3005000237297741	0.7290143440998363	9700	4
cg10762132	2	113403533	1.0353561770456983e-5	1.3555492712798007e-4	0.9391175059907391	2.9348088738564426	0.4017859625783486	9602	4
cg10762199	14	61934948	4.646668640227409e-4	4.5415825326436865e-4	0.3062422930081477	2.4180342764621323	0.4902863771255222	9704	4
cg10762214	10	134388548	6.370006824808109e-5	6.292943456998392e-4	0.9193721692600904	1.9344969591193821	0.5861127830461181	9687	4
cg10762466	19	45347693	-3.193861122134544e-4	6.547026499806274e-4	0.6256675350408929	0.8210018089516943	0.8444373630653355	9704	4
cg10762511	17	73660190	8.881203223638852e-4	6.812834720173205e-4	0.19237040715015066	2.5967767268343493	0.45805490853311626	9702	4
cg10762517	2	621426	-1.1813909890964086e-4	5.216752536549434e-4	0.8208428898695022	0.5943717945631706	0.89771960517241145	9705	4
cg10762533	2	201755957	-3.055927241593798e-4	5.68365662451907e-4	0.5908054306183884	1.6474895230892677	0.6486704604640394	9703	4
cg10762570	14	34906118	-8.392544802296056e-4	4.8790843099102933e-4	0.085413078217086	8.203862456630969	0.04198111862371883	9702	4
cg10762613	6	45344975	-2.184780491241622e-6	1.4195301133807336e-4	0.9877203464202983	1.2049077796649574	0.751827465627449	9699	4
cg10762626	15	28344715	8.01907142662044e-4	4.934294838551669e-4	0.1041261904215674	4.296536679776286	0.23117270662480588	9699	4
cg10762882	15	54271167	-0.0010402791459545862	0.0011281043552244438	0.35645139592649894	9.037101587911879	0.028801646162066156	9658	4
cg10762935	11	63441346	-3.914499724514346e-4	6.351620163268969e-4	0.5376969317920706	3.1201680523781508	0.3734661477652249	9700	4
cg10762939	14	77923881	4.0612039536045116e-5	1.5926036693936061e-4	0.7987199665072875	1.1554487899821806	0.7637081380910169	9670	4
cg10763059	7	77165728	2.658642432064662e-4	2.4003918749983158e-4	0.2680402929705053	6.402349950187931	0.09359416282747003	9637	4
cg10763141	13	28589808	8.225806037894248e-4	4.4284069507291845e-4	0.063238763238815	1.6948431512571214	0.6380808892164636	9702	4
cg10763234	15	96903559	-7.207317880112152e-4	5.024591163355862e-4	0.1514556322424847	0.06004869188836752	0.9961561721997183	9700	4
cg10763247	3	61066614	4.6816422270093614e-5	4.3252046411525706e-4	0.9138045690675475	1.1253415551905914	0.7709603203583592	9702	4
cg10763288	11	71158925	-7.39725105596634e-5	5.054217846461854e-4	0.8836387985361925	7.611508615770443	0.054761489896300586	9706	4
cg10763374	10	22608858	7.205050301518363e-5	5.870851775163703e-4	0.9023242261969234	5.876418964408321	0.11777997709032463	9702	4
cg10763483	13	31479935	-6.520515517914006e-4	6.850238589601647e-4	0.34116447725554727	2.2733544327814053	0.5176447003516167	9701	4
cg10763564	2	242520882	2.576962044142437e-4	5.119112127941252e-4	0.6146829344526206	2.320133004010313	0.5086749340544767	9660	4
cg10763598	19	19431466	8.998243904029485e-5	1.0821378545621937e-4	0.4056772621281453	0.6733423567023721	0.879455452989575	9603	4
cg10763638	17	78388593	9.231127950930058e-5	2.8348137636322247e-4	0.7447010045424849	3.603442186841558	0.30759174826463426	9700	4
cg10763891	7	93300578	-2.964012826147549e-4	4.45667509411072e-4	0.5060040109186184	0.9017540041227328	0.8250045069288123	9703	4
cg10763906	12	111052079	-2.687958823570511e-4	1.854329920854234e-4	0.14718180749346513	5.730255869651673	0.12549733184283415	9704	4
cg10763953	7	114741115	7.171141750930894e-5	8.724779930326749e-4	0.9344933912557107	3.164314548384297	0.36697831937653036	9489	4
cg10764068	7	27289829	3.668044802887714e-4	9.930716194699362e-4	0.7118567468148133	6.213244331361682	0.10168398583610283	9696	4
cg10764101	2	241374174	-3.233526178475118e-4	8.571866508869751e-4	0.7060060705784481	11.325865127358348	0.010088201499642046	9681	4
cg10764196	8	10489270	9.82938924516697e-4	0.0020011999991885313	0.6233028506929278	4.3442934806702604	0.11393277012051654	5801	3
cg10764357	12	25102072	-3.484995565286888e-6	1.7424862163671658e-4	0.9840432666634045	0.6442654955597232	0.8862281496101079	9698	4
cg10764381	14	22005948	5.924984045329407e-4	8.561430487330363e-4	0.4889025501242418	1.8693890841631007	0.5999527281197331	9705	4
cg10764388	10	5227312	-4.700291149935986e-5	6.254806865652585e-4	0.940097861875925	2.781340395624724	0.426580838781232	9701	4
cg10764405	11	67888285	7.021578226349843e-6	1.1025823965515331e-4	0.94922262143916325	3.834670518120555	0.27987904215279347	9637	4
cg10764440	12	4489221	-6.316274267271828e-4	0.0012134030427974286	0.6026857590811856	7.3355523345150395	0.06193782699766273	9692	4
cg10764468	13	24362538	-3.447616149002521e-4	4.602478089635068e-4	0.45381005447105505	1.9114818756920653	0.5909806474923416	9705	4
cg10764492	12	107039017	6.667440693314803e-4	8.552937017886239e-4	0.435655889737489	12.7084982635716	0.005311338598854808	9684	4
cg10764541	14	36002851	-7.32118808911002e-5	1.327437402127357e-4	0.581271822538417	3.0400887544536532	0.38548548341689526	9688	4
cg10764762	13	78494272	0.001995218604700389	0.001840784675120873	0.2784110438122563	2.4125014140657335	0.4913117311403668	9701	4
cg10764907	7	158886532	-3.2176491668799026e-4	4.474691164107912e-4	0.47209324802352115	1.9655408197308888	0.5795895526205499	9657	4
cg10764933	14	102380542	-7.381107675271059e-4	6.122892777636833e-4	0.22801283127798483	5.325357296276133	0.14946543141013371	9699	4
cg10765212	2	190044638	0.002264383411941759	0.0015007659624867021	0.13134517791319503	0.7025270290562564	0.8726094059222316	9703	4
cg10765304	14	102068702	-3.9276036119735395e-4	4.594778218261858e-4	0.39266342178091823	3.251508171716231	0.1967632428670217	5808	3
cg10765336	19	359491	6.643405878505635e-4	8.288064096081568e-4	0.42280576271419584	2.9595720013536444	0.39790047111327104	9703	4
cg10765387	7	51220570	-3.009189741990315e-4	9.337732716290843e-4	0.7472547601557888	3.932234192489636	0.26887520212152954	9696	4
cg10765397	8	1283671	4.112921472062596e-4	4.952158128460904e-4	0.4062385564434174	4.362849963223033	0.2248548778759949	9695	4
cg10765471	10	43818429	4.935576791583186e-4	4.018203288929346e-4	0.21933271878987742	5.5374417440722254	0.1364162585933711	9704	4
cg10765507	8	674899	-5.250817792626423e-4	7.293838584259539e-4	0.4715879697555397	1.826363740803907	0.6092147641210848	9693	4
cg10765655	8	58188909	5.368388724034853e-5	0.0012182154479551132	0.96485048238761	0.3667432494579492	0.9470235395555916	9691	4
cg10765857	11	6948101	-4.274815800804872e-4	3.949616105854223e-4	0.2791027936070391	2.928594885962931	0.40276597015210297	9695	4
cg10765900	13	60971006	-3.3602410623640804e-5	1.2704113091496544e-4	0.7913944737945068	0.3546922365197489	0.9494344466392107	9705	4
cg10765909	12	53715428	0.0013918155241031652	0.0010800877495146064	0.19753252996502405	3.0286915181231264	0.38722262821044784	9700	4
cg10765992	15	99722217	-7.225648042524674e-4	7.614064144727617e-4	0.3426272137747373	1.4508110936364318	0.6936687271893688	9698	4
cg10766021	7	148983373	8.495150904282318e-4	5.555496168969935e-4	0.12622887138046007	9.605394269388185	0.022236175599097404	9704	4
cg10766030	13	31408838	-0.0027385969062136708	0.0017767465283644668	0.12323044248804253	0.20308136062211346	0.6522450727297042	1334	2
cg10766174	11	61248818	-0.00163217930854222	0.001119960103556519	0.14501844848493897	2.0719508673721725	0.5576081028078264	9693	4
cg10766282	6	106630507	-7.569697783907754e-4	7.269121820211042e-4	0.2977132809454971	1.323554342499285	0.7235476089282249	9703	4
cg10766289	12	53073506	0.0014570217788757937	6.66229453833851e-4	0.028744938729325747	5.913504550217489	0.11589509166542229	9680	4
cg10766373	6	71666121	-2.732698499292488e-4	3.661786641169021e-4	0.45550152895763024	0.38068416350014267	0.826676294695416	5805	3
cg10766546	14	60337674	9.270606153886655e-5	2.1863125099596834e-4	0.6715444277140665	5.245101169117156	0.15470462325750603	9703	4
cg10766585	4	24801110	8.667403549178601e-4	0.0017833841298718891	0.6269609370190105	2.100863674305847	0.551738055906631	9702	4
cg10766759	6	90634828	7.129142847578397e-5	3.6144983533527395e-4	0.8436417585625435	10.43163157851831	0.015231924413284751	9660	4
cg10766792	22	42423479	0.0014827314548565014	6.844083624647038e-4	0.030277379110785024	2.059640585357478	0.5601207978000794	9696	4
cg10766866	2	9402103	1.6155707536077057e-4	4.664291851837391e-4	0.7290646703233317	0.2581100547097581	0.9677041750465843	9705	4
cg10766942	2	30682532	-2.742322675158757e-4	4.8760495112342816e-4	0.5738389886696205	3.2574226043791104	0.3536127236216569	9704	4
cg10767008	7	157794688	-4.2754490838048105e-4	7.532005290197695e-4	0.5702810995021733	0.2971093719061344	0.9605712096031768	9700	4
cg10767045	10	89264128	-0.0012868801627273843	0.0015903520085892877	0.4184119338672079	3.460167435010203	0.32596513567993796	9701	4
cg10767141	7	27225143	4.42269956354181e-4	4.8364844202956957e-4	0.36048300379249704	4.646966131290767	0.19954992025876145	9703	4
cg10767146	15	101547283	1.4937940778040078e-4	3.783990007141226e-4	0.6930149107494483	0.5408642613163352	0.9098262409995823	9700	4
cg10767164	7	102784027	-6.043535732437122e-4	6.190050437152033e-4	0.32890065466803575	2.3185384287363444	0.5089787422932756	9699	4
cg10767168	20	16710540	-8.14271905930741e-5	1.1274060111964027e-4	0.47013919855698366	4.36908175757855	0.2242694060614342	9680	4
cg10767192	12	115135606	-9.741165979521137e-5	7.111694727544078e-4	0.891051421472459	11.306885996002617	0.010177064643005626	9689	4
cg10767193	2	10666662	-3.3325654590443465e-4	9.444529456089848e-4	0.7241958767976326	0.5144447144809552	0.9157067020390991	9698	4
cg10767216	7	130130187	0.0024200157391868257	0.001390736706867001	0.08184211726201988	0.8574335261992977	0.8356859862525441	9705	4
cg10767336	12	5019066	-1.0997035953229802e-4	2.1521462139516764e-4	0.6093650864484532	0.5907722817250673	0.8985415613817702	9702	4
cg10767337	2	10566949	-4.515472320596379e-4	2.965006095888733e-4	0.12777827947069773	1.4480969289349852	0.6943002710478735	9693	4
cg10767350	8	50822476	-6.325177274256862e-4	3.6421425292870263e-4	0.08244652179926672	0.6330006477868027	0.8888377923390514	9702	4
cg10767372	8	93153801	0.0014564183210599296	6.862441874867639e-4	0.03381227442763459	3.304490717359586	0.34701810939573285	9698	4
cg10767420	2	2581557	4.2685030629299595e-4	4.735421295972355e-4	0.36737632042145985	1.6885049856134753	0.6394924173664878	9668	4
cg10767554	15	61404686	4.7289724959177667e-4	8.44117089975359e-4	0.575324560537495	0.9830512638105561	0.8053529558649523	9695	4
cg10767662	19	13127729	1.5639945201496064e-4	6.780368996989952e-4	0.8175749854155021	8.756092214754178	0.032715852593561454	9701	4
cg10767665	19	44279027	-0.001190031322795358	7.300866958970319e-4	0.10310438941372313	2.5642468105341534	0.4637920463272424	9704	4
cg10767687	5	79704443	-1.9372973424415968e-4	1.9953314179700876e-4	0.3315905732928125	1.9994648016821206	0.572517794319118	9702	4
cg10767703	3	186524559	1.7213360338137168e-4	2.1474656608780741e-4	0.4228038970585947	4.357684285034163	0.11317249242549286	5807	3
cg10767818	15	90806036	2.0579089909772722e-5	4.147718420148274e-4	0.9604288377022245	1.5570701263233786	0.6691625674072039	9697	4
cg10767909	19	36980702	1.4935035113812788e-4	1.3929052962467756e-4	0.28362039283747736	4.27297548699912	0.23345645699731218	9691	4
cg10768063	15	29213736	-0.002994490334231771	6.765021095397723e-4	9.58047297919022e-6	0.10597521597151022	0.9911108587249109	9704	4
cg10768108	3	181433507	-1.0633863101696882e-4	5.076561390001325e-4	0.834081506831351	6.116562814599545	0.10607487341558154	9705	4
cg10768206	3	26663626	-0.001936719038115398	6.708561980269215e-4	0.003890131126887672	1.140216734019349	0.7673755324058732	9702	4
cg10768269	3	197476553	-1.93340347737128e-4	1.5756663162918628e-4	0.21980806267008746	0.4397256918841755	0.9319191899581521	9703	4
cg10768318	20	25604462	1.888260846239016e-4	2.746824842605284e-4	0.49180926504880856	1.9077279012395043	0.5917771876654143	9690	4
cg10768321	19	49842035	2.350124841188553e-4	3.884429635255562e-4	0.5451713144034704	6.957032227297691	0.07327998468255828	9700	4
cg10768391	6	16239574	-0.0014736459867184645	5.210833623864407e-4	0.0046833562766146536	0.7749999611252325	0.8554368867657987	9697	4
cg10768502	1	36864390	8.953528968987627e-4	7.260201840958219e-4	0.21748841147046707	8.089556971787195	0.044196642449818024	9668	4
cg10768548	2	111489888	4.0308575025844686e-4	8.523101491766406e-4	0.6362608511553896	4.2923781194830735	0.23157429180695738	9689	4
cg10768564	19	8576249	3.730563471404823e-4	2.2107021684730446e-4	0.09150694035592288	12.27666336617649	0.006493093275276382	9691	4
cg10768682	22	21213158	-5.623654041503686e-5	1.6357693865921835e-4	0.7310022686322033	6.505402723208999	0.08944967728485859	9675	4
cg10768690	6	24645875	-1.0138006833667617e-4	5.599157084780545e-4	0.8563180555855613	2.7450659779674935	0.4326230491485115	9705	4
cg10768734	6	123738929	0.0013317318005632382	7.446676693093517e-4	0.07371839413228318	4.935085601363259	0.17661267675787373	9703	4
cg10768875	2	200276033	-0.0013682584044422206	6.448471486917843e-4	0.033851706501038366	3.013951124848818	0.3894791848036269	9682	4
cg10768900	11	70557881	4.764489215678947e-4	0.0011981313464681975	0.6908808199566745	1.6008964298100932	0.44912761330582346	5809	3
cg10768932	1	198590738	-0.0018635169887763516	6.626419580342911e-4	0.004919575546007188	6.6282686113566	0.08473887230427417	9704	4
cg10768996	1	205236002	1.5839781064088011e-4	3.758351167425653e-4	0.6734224340992612	1.0841196437223535	0.7809089818128994	9705	4
cg10769011	17	26851153	3.583102942801093e-4	4.174330031684287e-4	0.3906903995529805	1.2491992650160402	0.7412300665010608	9665	4
cg10769017	3	48658346	-7.034964724309986e-5	2.0080175888667205e-4	0.7260807129066755	4.707661784475867	0.19449855383551476	9586	4
cg10769146	1	214156644	-7.019377034168671e-6	2.6200276330977823e-4	0.9786262458970789	1.7967010768899085	0.6156530814675302	9695	4
cg10769157	6	111197149	-3.482568134939209e-5	1.6976906933406286e-4	0.8374661763680376	2.2048137355391226	0.5310008379090697	9703	4
cg10769178	7	157876300	-4.226104106000571e-4	7.944330906640075e-4	0.5947504010312743	12.580819979926458	0.005636642628698483	9696	4
cg10769201	2	98794267	4.636778370049139e-4	0.0011221387100701658	0.6794534799064826	3.8320365097745865	0.2801816739258162	9706	4
cg10769251	19	10679905	2.1710278707342168e-6	1.390184436123183e-4	0.9875400762247464	0.7333831059199593	0.8653252137460502	9607	4
cg10769253	1	26736064	6.0408965854060666e-5	4.464637965465519e-4	0.8923704099574343	6.534818125068213	0.08829943068150145	9700	4
cg10769343	14	24617188	2.764837380688737e-4	2.9153682603695434e-4	0.3429429446470418	5.025965860392717	0.16990564059265165	9645	4
cg10769393	19	2819754	2.676535545348247e-4	2.4510594465980184e-4	0.27483693347860283	0.07150387472421185	0.9648796143810028	5775	3
cg10769507	12	18797084	-5.596479905507749e-4	4.8698984655593495e-4	0.25047414825815106	5.1379411840655855	0.16197062558499947	9703	4
cg10769531	7	110753971	-0.0014930262153625255	0.0010715671214437772	0.16352577760474818	0.1135775322135329	0.9447936207245841	5711	3
cg10769615	2	239990350	-5.542905497568633e-4	4.226832770781891e-4	0.18973568077090372	2.580137027716389	0.4609824282621658	9699	4
cg10769618	2	170586923	5.701176782920583e-4	5.909815791963263e-4	0.33469700373224565	2.431210940700145	0.48785116097836667	9704	4
cg10769649	1	2111330	-2.0404135838813915e-5	2.4725277451257614e-4	0.934230523420586	0.02657915046495212	0.9867983412838065	5799	3
cg10769658	11	33061540	-3.17285830907582e-5	1.5222055446373884e-4	0.8348868078010914	1.1681748309469047	0.7606469784723605	9696	4
cg10769767	9	37024153	-6.62040775550925e-4	0.001308579189546799	0.6129104552650775	1.8451141487519274	0.6051671417619031	9700	4
cg10769844	3	184290794	-6.773748447642099e-4	4.720223628704945e-4	0.15127336141526593	1.704914581790373	0.6358417248767192	9701	4
cg10769891	3	37034730	-5.227649437116726e-5	1.2688007301693018e-4	0.680328422575242	0.6165887449387116	0.8926244794576162	9684	4
cg10769989	19	54106888	1.2165120982004112e-4	0.002482350627917868	0.9609141500175187	1.8790410293578959	0.390815180582623	5809	3
cg10770023	22	51016644	0.0025174920541887235	0.0019955274957001393	0.20710456151547693	2.294163030303827	0.5136400376150704	9705	4
cg10770046	1	6446787	1.036493004895132e-4	4.3289815649635323e-4	0.8107712833974418	4.796191153911221	0.18734398390491125	9678	4
cg10770076	3	100210880	9.018063660923472e-4	9.91474367208882e-4	0.3630541011706701	0.5780836540020594	0.9014307733116007	9702	4
cg10770187	2	150186923	8.00457346074549e-4	9.8294132879883e-4	0.4154450125730118	0.954305687301214	0.8123066741354164	9700	4
cg10770230	7	872735	0.0010321911528713328	8.947965767005493e-4	0.2486853666699323	4.079712292890346	0.2529842939255242	9684	4
cg10770287	14	96970127	2.7900043319177917e-4	0.0013135689283976985	0.8317959402443944	0.26481667436793366	0.9665037396622038	9701	4
cg10770468	7	143135783	7.212240287836664e-5	4.282520325594528e-4	0.866259863432527	2.6274281642096025	0.4527013131119641	9705	4
cg10770529	19	58695164	3.8568198001512696e-4	1.6383128291033128e-4	0.0185655551641461	1.1846783626046706	0.7566813700242865	9697	4
cg10770533	1	2997542	2.5131967428803205e-4	4.066134598368217e-4	0.5365225614199052	0.4021890327807957	0.9397899215646311	9704	4
cg10770652	6	32945243	-3.633183271031587e-4	3.991659710425815e-4	0.3627203990556361	1.6760483260580106	0.6422718634590667	9699	4
cg10770662	6	46890102	3.4939059719384974e-5	5.493741462425533e-4	0.9492903782556357	0.0765521529144556	0.9624471951979037	5806	3
cg10770726	1	228462316	-4.7822567462852176e-4	4.7049547060469034e-4	0.3094247026744556	1.1119299037853092	0.7741949660145028	9680	4
cg10770832	10	76803270	8.695271191182564e-4	8.871323310422381e-4	0.3270096529209834	1.673742800566461	0.6427870623229632	9698	4
cg10771090	1	47690795	-0.001318564435229431	6.23124629810176e-4	0.034340342094446565	1.097413027824915	0.5776965697907608	5126	3
cg10771262	6	134209980	7.801654400037055e-4	0.0013285714362413496	0.5570550918342584	5.086974157336011	0.16553813275136756	9695	4
cg10771315	3	3505881	7.964023140582389e-4	6.090765817093023e-4	0.19102362859466732	1.1348751983379213	0.7686624345112697	9706	4
cg10771480	14	64319275	0.0022037255569479146	6.672363106953715e-4	9.573616057492054e-4	9.823388060603321	0.020128629070071027	9682	4
cg10771489	14	95236834	-2.9977820654175327e-4	0.00050752943782475155	0.5547471070577648	0.8216928867599074	0.8442716536725832	9692	4
cg10771518	10	115439279	-5.673045604350509e-5	1.4285155181050855e-4	0.6912725311986433	1.7812295668408518	0.6190280861577273	9616	4
cg10771650	6	30850405	-6.561581396230755e-4	6.131943390136289e-4	0.2845898029287339	5.265009117750511	0.07189816336527159	5807	3
cg10771695	14	103800476	-3.851628090611019e-5	1.813741478412363e-4	0.8318276222385365	1.3546179673245013	0.7162061393260322	9651	4
cg10771851	11	68204486	-3.4924918164142855e-6	1.903923088560873e-4	0.9853646975223547	3.0665177413126807	0.38148271996489413	9650	4
cg10772086	3	133464651	9.786356365977906e-4	0.0011844605501774624	0.408674209740505	0.6072892366814492	0.8947616605211972	9704	4
cg10772169	1	100315213	-0.0012244484208253535	6.40397837789934e-4	0.05587464084145522	1.053618885039864	0.7882807834484604	9670	4
cg10772185	10	34320548	9.228704671432981e-4	6.781443604993396e-4	0.17355284075223798	1.704549810320949	0.6359227428018983	9705	4
cg10772210	14	24605565	-1.5312390632250174e-4	1.783311905282342e-4	0.390534171110347	0.6722717718451929	0.8797057053681813	9652	4
cg10772238	7	11013365	-4.487705826548568e-4	3.742348693954829e-4	0.23046252057838157	1.2429864698107416	0.5371417596258361	5809	3
cg10772263	10	73746656	-2.679389783189019e-4	6.662217691620876e-4	0.6875538717755285	3.992334208526553	0.2622930875965451	9696	4
cg10772290	20	48184421	-1.7195982213330356e-4	5.988296184882071e-4	0.7739899288920067	1.5936303981890276	0.6608349451482068	9691	4
cg10772304	3	179245127	4.769314953981878e-4	8.097463809504529e-4	0.5558688314254083	3.031688038562083	0.38676526114947013	9704	4
cg10772322	19	49116839	-9.854383831014136e-4	7.182910701692976e-4	0.17008812764506745	0.7965729056588435	0.8502865724215044	9704	4
cg10772372	14	101360103	1.3986573126313666e-4	4.767956311618221e-4	0.769258273392332	1.4480988577085023	0.6942998221580097	9705	4
cg10772621	19	54410999	-2.863101952435403e-4	0.0010297027420586473	0.7809729722013472	2.069185023981402	0.5581719536989397	9699	4
cg10772699	3	42191047	-1.2481325143521633e-4	3.9504346917520024e-4	0.752041867447211	1.7302094582469933	0.6302385583305762	9704	4
cg10772923	19	41798281	-5.260444468267006e-4	3.831018971906927e-4	0.16971539352980392	5.812589036471978	0.12109282818795057	9698	4
cg10772974	15	34332433	-2.7837908393253533e-4	6.487884097795456e-4	0.6678684241173943	0.9868930114688039	0.8044234187094341	9705	4
cg10772991	3	196594273	0.001305348333515265	6.859216175177005e-4	0.05703303230733387	2.7153466079001385	0.4376255960171996	9701	4
cg10773016	4	6690812	2.373241994073399e-5	2.6768721536220335e-4	0.9293542857833096	4.666140510574809	0.19794110255766872	9695	4
cg10773017	12	53648023	-3.605262462122125e-4	4.1331378251100023e-4	0.3830544580072869	2.8279621846449863	0.41891750542364953	9700	4
cg10773023	1	31282126	-7.614712163557653e-5	8.477519968924087e-4	0.928428345010281	1.9247034673721277	0.5881808938430382	9681	4
cg10773064	5	89854821	-2.6176426218265416e-4	2.80266785560013e-4	0.3503129401627606	2.792915329866308	0.4246675082031269	9703	4
cg10773203	2	27886873	-3.374589514119063e-5	1.994826417185266e-4	0.86566522634184	0.8934415282073043	0.8270102241207096	9702	4
cg10773224	3	186458131	5.935438921958998e-4	5.870922033621844e-4	0.31202158651233447	0.8149427406654396	0.8458896896721109	9518	4
cg10773249	11	130343309	-4.3408496396203877e-4	4.955991240857074e-4	0.3810957086178002	1.1180541283028618	0.7727176298227292	9671	4
cg10773266	10	43895225	-0.0011450448767349743	5.418076614385572e-4	0.03456835089686989	0.957408881978763	0.8115561688634734	9706	4
cg10773309	1	32229411	1.355774915993158e-4	3.038276227021758e-4	0.6554299461240678	10.257324152698683	0.01650078818905627	9705	4
cg10773526	4	143327279	-2.0101749543501894e-4	6.324408314939928e-4	0.7506033066775346	2.302858745665507	0.5119734684354661	9696	4
cg10773587	2	69614142	-6.15917197003658e-5	2.4833530946866475e-4	0.8041201903548734	3.761270411846207	0.28842328505860443	9587	4
cg10773601	19	51226046	-0.0013573663219125505	0.0011531046512191284	0.2391393852929651	1.03797264946427	0.7920647708516761	9691	4
cg10773670	20	23331356	2.3637727568888068e-4	2.3881064085727564e-4	0.3222667601349691	0.04920518108221359	0.9756975864403619	5808	3
cg10773698	1	61519473	-2.1563825451429702e-4	1.722255719964966e-4	0.2105448180627046	1.9716843946120084	0.5783044656806373	9705	4
cg10773745	12	123633142	3.2802144687294e-4	4.567920916220623e-4	0.47269691797862884	5.932636604227441	0.11493399353245781	9703	4
cg10773767	2	70531659	9.675543432576541e-5	5.750876645703711e-4	0.8663908002244869	2.513968796132844	0.2845107051822868	5808	3
cg10773780	1	17846756	-8.265820594528933e-4	8.26491128920051e-4	0.31725726756599093	0.06352113966812113	0.9958223197315205	9705	4
cg10773799	4	1367596	7.344406703358157e-4	4.0356455918301947e-4	0.06877667723806204	1.4143341130339917	0.7021782021146372	9705	4
cg10773805	6	87466574	0.002284043429843154	0.002898834275557731	0.4307447271515691	3.004872002853812	0.22258727626134497	5796	3
cg10773972	15	81035670	-0.0014176206757784348	6.1298482999205e-4	0.020741772647782864	1.055433056275667	0.787842121916696	9701	4
cg10773982	1	201438107	9.255056814172377e-5	2.1521101209007236e-4	0.667162405531359	3.0324624311704818	0.38664713814617707	9684	4
cg10774018	14	68067098	-2.588668502044529e-5	1.4523354462547572e-4	0.8585331019847292	7.251576296530918	0.06429711273015218	9673	4
cg10774282	1	53608280	2.923951419185716e-4	8.74956319769535e-4	0.7382418041370709	1.0382376396389355	0.7920006736838545	9703	4
cg10774305	12	12870121	1.8131243971306122e-4	2.4139836760266988e-4	0.45259714790139594	7.204610754233041	0.06565432491189466	9693	4
cg10774352	6	72206414	-5.974983908279763e-5	0.0011250560751135646	0.9576456016808368	0.5167162714206116	0.772318587705775	5741	3
cg10774361	4	83483487	-1.9475559231308285e-4	3.6748822458153237e-4	0.5961367725025671	1.5998754380864018	0.6594180636216954	9706	4
cg10774440	1	226076153	-8.82741143703395e-4	4.4159085806651395e-4	0.04560810433178775	8.882969248918235	0.030888028363106324	9706	4
cg10774480	11	68191716	7.517835886133077e-6	2.127233300150066e-4	0.9718079028844018	5.1459181829311476	0.16141885698272865	9654	4
cg10774636	19	42722032	-6.912296956470534e-5	1.2657082627186045e-4	0.5849828558416007	8.537717671479996	0.03611252606772826	9650	4
cg10774647	7	2008635	7.108534702956048e-4	4.1472840144449863e-4	0.0865247447568731	12.990968633706983	0.004656177045787108	9700	4
cg10774701	2	178973216	4.370853545304196e-4	5.904608723281587e-4	0.45915171067796895	5.661049766118264	0.12931716429674686	9699	4
cg10774716	3	167101927	-7.312628529329404e-4	7.225840449739115e-4	0.3115328925708419	1.743050736559235	0.41831298099341524	5808	3
cg10774877	13	102068989	8.554978557779348e-4	6.280021170458821e-4	0.17311801064057633	1.2316942377874343	0.74541318897519	9635	4
cg10775000	2	119910430	-2.3729411115130185e-4	9.556471370480743e-4	0.8038966910964205	0.17514011515564581	0.9814990932623987	9706	4
cg10775039	10	50507214	3.5743985698925737e-4	5.750487995980881e-4	0.5342169040160917	4.094842521719167	0.25140329318132487	9698	4
cg10775173	7	151534032	-7.792665273029115e-4	5.288500487804234e-4	0.14061321689402795	2.029436060957654	0.566319673698943	9704	4
cg10775195	14	77292399	6.454667912519677e-5	6.045375909162285e-4	0.9149711847491351	1.9747579748946102	0.5776622765296501	9701	4
cg10775229	10	88023052	7.36644689076127e-4	0.0011856963624670592	0.5344180442482137	3.809314710234732	0.2828045311996113	9705	4
cg10775230	3	46742491	-2.881322850695372e-4	4.5465803961004217e-4	0.5262543933339092	0.5502992609873859	0.9077097916660695	9704	4
cg10775231	10	81967666	6.715838856680582e-4	0.0021682189851866323	0.7567587742061774	6.7321959006114955	0.08094157517737072	9697	4
cg10775273	2	219857927	2.3641846636744465e-4	1.4462235509254249e-4	0.10210571308930033	0.8842070180646103	0.8292372495313386	9638	4
cg10775278	13	46424943	3.246409184860721e-4	3.231454834083209e-4	0.31507613200189794	2.2058495369819995	0.5307971140705094	9705	4
cg10775357	3	181476217	-1.8920362744990156e-4	7.102858921959741e-4	0.7899490911487232	1.4568673408914765	0.6922604941232008	9682	4
cg10775488	2	241816188	-8.306085451022214e-4	6.240355794293246e-4	0.18317994774753418	4.484288984015677	0.21369596254028514	9705	4
cg10775551	2	159947010	-1.524756633176214e-4	2.9417093278370944e-4	0.6042326841478549	0.6087229239578125	0.8944325880377416	9706	4
cg10775595	11	78534072	-5.795027356635503e-4	5.3984218219175e-4	0.28306166395785676	2.4488769936644648	0.48460103928711196	9695	4
cg10775733	6	110498910	-0.0015951803467966937	0.0010285342464207506	0.12091945557980226	7.401487555497539	0.024705144498377917	5653	3
cg10775792	1	161228455	2.667847527077053e-4	2.5348747417266754e-4	0.29258977318078383	1.1307233003191581	0.769663007714474	9706	4
cg10775844	6	51548814	0.0012143655249604519	6.629314169854297e-4	0.06697947972013289	0.10211449511898792	0.9502242709548363	5802	3
cg10775991	14	21905945	-2.1106529229574333e-4	8.178461724431641e-4	0.7963493637471375	1.773114284649472	0.6208029714959058	9702	4
cg10776057	1	178307554	-2.0340718904745468e-4	0.0010358066230530326	0.8443161611039769	8.501306598201985	0.0367114433733134	9587	4
cg10776077	6	33216766	1.2264704805911746e-4	1.431691649834112e-4	0.39163377648062	1.1734408321728018	0.7593810884977957	9701	4
cg10776104	1	62953857	-0.0017104342927776438	9.736188941146791e-4	0.07895529924442021	0.7765380777098801	0.6782298485342824	9106	3
cg10776186	13	25875020	4.279866626654848e-4	0.0012332898198144438	0.728569940436022	1.0278320756947696	0.7945178381342145	9702	4
cg10776230	1	245851226	-4.3611160012760927e-4	0.0018545589987842483	0.8140872685812712	0.6212868411076083	0.8915424119611904	9705	4
cg10776232	11	45703045	-4.657833596891382e-6	4.5328095010871796e-4	0.9918012259070866	1.4152959616481162	0.7019532223607848	9704	4
cg10776244	1	28916695	3.806856547527911e-4	5.676543996646573e-4	0.502456732347856	1.5956437346695838	0.6603779766053175	9706	4
cg10776313	2	10668111	-4.232879726322093e-4	6.305620559300325e-4	0.5020378542462935	1.7969434255792374	0.615600306459843	9701	4
cg10776377	1	85359334	-0.002436687287528296	0.0010529079852237423	0.02065427396788621	0.9162992206056927	0.6324528476667621	5808	3
cg10776397	14	69927947	8.477852491280977e-4	5.883393187200681e-4	0.14959030544668606	1.8253665355369435	0.6094305124292985	9697	4
cg10776493	7	16684321	4.1100358286358e-5	1.644831378498483e-4	0.8026833861214582	1.12107072451206	0.771990115668939	9704	4
cg10776533	3	184037459	-0.0013436778503912832	6.482420226884064e-4	0.0381906399685421	3.757603560982232	0.2888562107634662	9704	4
cg10776643	14	71527576	0.0010587797711571765	7.541709372103344e-4	0.16034894860438373	2.3590011030080498	0.5013121794326082	9698	4
cg10776659	3	193448925	2.2021395732016162e-4	4.631538574052996e-4	0.6344547918942416	2.3823236513410078	0.49693355119228183	9702	4
cg10776839	2	23935052	2.6763000583883987e-4	4.205749418218391e-4	0.5245527512164156	1.5035251259398983	0.6814569724172929	9703	4
cg10776862	19	50313003	6.064866452305002e-4	6.683968278388044e-4	0.36420846699018794	0.9177067399216212	0.821152798762169	9706	4
cg10776919	1	50889442	5.274560934895433e-4	3.2756439407754194e-4	0.10734626920084261	5.830018579353414	0.12017949971579428	9705	4
cg10776926	13	21750229	-2.792371784859837e-4	2.749010351964491e-4	0.3097372722322465	3.1514836190375393	0.36885391162051806	9651	4
cg10777000	13	45560082	5.446956960045677e-4	5.009056197399677e-4	0.2768504364235056	8.502316609412993	0.03669469984158913	9704	4
cg10777103	11	113345325	2.80155617064279e-4	2.764946149677012e-4	0.3109451701751785	0.43879075374263254	0.9321176482037132	9705	4
cg10777461	1	10590481	9.175226296427388e-4	0.0014053615165454463	0.5138381382444475	1.4927248212388702	0.6839504529347477	9685	4
cg10777495	19	7680231	1.0195946116454364e-7	2.2984041360978147e-4	0.9996460505968247	14.351319486418276	0.002463932727368702	9700	4
cg10777679	14	97263710	-1.3327313205290363e-4	1.360436952901108e-4	0.3272664429752821	2.7049406426445564	0.4393883367564091	9672	4
cg10777851	3	112051808	-5.824708656207701e-4	2.968504258672886e-4	0.04974274814443838	2.026775837965655	0.5668679201252136	9702	4
cg10777887	15	63484315	2.577344970237553e-4	2.190127894822665e-4	0.23927489354590908	0.5193529181095181	0.9146195468718356	9698	4
cg10778072	1	17564995	1.2204976838332444e-5	4.614813719781735e-4	0.9789004973005292	0.5240810272917324	0.9135699440584968	9692	4
cg10778111	10	91461127	-6.125672854350601e-5	1.6616390398844583e-4	0.7123868033308465	0.681224345711937	0.8776110334342286	9696	4
cg10778240	6	28104782	-9.962750781474871e-5	1.87801346357036e-4	0.5957693927069169	9.779795545597018	0.02053375350069011	9694	4
cg10778249	19	48674746	3.90180449105534e-4	6.672765838944196e-4	0.5587254366735452	1.6131631796883827	0.6564088537753923	9703	4
cg10778288	12	113917994	-8.914106576401148e-6	3.6544931290926415e-4	0.98053978340641	2.0379693408219652	0.5645635432087132	9697	4
cg10778295	4	74301109	-5.387373720059603e-5	7.311568038716448e-4	0.9412627235381024	10.102068627604323	0.017718145652839874	9700	4
cg10778310	7	128509080	8.354513189334523e-4	5.20526643741006e-4	0.10849124441953305	0.2087481363125706	0.900888240780809	5808	3
cg10778337	3	8786784	-0.0011704258512481563	7.55724561568728e-4	0.12144264500397832	6.984854666543867	0.030426926171473214	5802	3
cg10778379	4	1902465	-5.3011958330414615e-5	6.125715828001247e-4	0.9310371423324809	0.9826922308953703	0.8054398248740411	9705	4
cg10778407	1	6306850	-4.1365233913784936e-5	1.8693623968888876e-4	0.8248744933566189	6.172877245843432	0.1034956966122382	9695	4
cg10778441	7	35293279	1.6009044216391123e-5	4.1679667773146593e-4	0.969361010253116	2.2565097294139784	0.5209036464130905	9705	4
cg10778455	7	42956543	6.225621764252482e-4	6.224697568146372e-4	0.31723866122374267	5.95644501291661	0.11374860537308909	9692	4
cg10778517	7	2252773	3.2205642929492896e-4	4.0169351270857964e-4	0.42269952321766563	3.5599232050784897	0.313073040357459	9700	4
cg10778556	1	24113913	2.551567626434377e-6	4.287516461348085e-4	0.9952516931040919	2.2950079426769268	0.5134779271882207	9704	4
cg10778599	1	156390958	1.9883678781534264e-4	1.798111326482237e-4	0.26880915288548285	0.10311304447702462	0.9914612473609321	9705	4
cg10778619	12	70760807	2.8771087726717074e-4	1.8714560439026965e-4	0.12420424627012869	6.2676637248847635	0.09928966005154302	9706	4
cg10778636	1	20878361	4.1285580413526305e-4	4.4337297370653785e-4	0.3517654093915938	4.387288520404788	0.22256693485726076	9700	4
cg10778655	6	33679642	7.023286296431679e-5	2.540232844593321e-4	0.7821778913360699	2.51142846001799	0.47322924485508666	9699	4
cg10778736	15	45406362	1.2088743505082438e-4	4.6513478750790364e-4	0.7949427292659987	8.931937974198831	0.030209629753310176	9705	4
cg10778780	3	42307866	4.015468006219243e-4	8.523831364318175e-4	0.6375784523611228	3.7958074995412945	0.284374165652103	9702	4
cg10778836	9	99617387	3.807018641118516e-4	0.0010270379681189008	0.7108763018120396	1.8801691715973732	0.5976464902228369	9695	4
cg10778837	7	148105849	5.063482748244872e-5	9.067143172878713e-4	0.9554658426922611	2.9581174069597354	0.39812782799241514	9593	4
cg10778862	22	38453075	0.00024403230089862487	1.837949910247499e-4	0.1842634039345516	0.3350714370861487	0.9533030016999551	9704	4
cg10778915	4	100576610	1.5042770072456926e-4	3.732013115801949e-4	0.686893875120262	0.7054835318447742	0.8719134153444443	9705	4
cg10778943	12	71204936	-0.0011139043534984594	0.002115271249371591	0.5984705666147508	7.744103437309263	0.0053888208164573305	1333	2
cg10778971	14	94577101	3.195421588742767e-4	6.223682056051446e-4	0.6076509568667439	2.864857348869233	0.41293422624162124	9695	4
cg10778978	1	153719614	-9.884390231725916e-5	3.7039159959957217e-4	0.7895744607697451	1.5433284929550966	0.6723068392476366	9704	4
cg10778994	1	226497636	8.649387474676559e-4	5.66491679639926e-4	0.12680229896614686	0.6704359479272092	0.8801346824912415	9705	4
cg10778996	13	30095852	-3.2341242611159014e-5	5.14904742005965e-4	0.9499176855722408	2.023884785017841	0.56746415742956835	9703	4
cg10779037	1	36930382	2.2138928986735622e-4	6.429887040538944e-4	0.7306110020530024	0.5638184910063562	0.9046629915179762	9703	4
cg10779118	19	54640827	-4.117953115019094e-4	2.2687972597953282e-4	0.06951807849170599	1.5423403137647873	0.6725332427755902	9698	4
cg10779126	10	61632237	-3.4901659432707877e-4	9.843827230114018e-4	0.7229239235378336	0.8923438488582711	0.8272750107161483	9701	4
cg10779196	17	77375842	6.185171414807587e-4	0.001224752845025669	0.6135491129098464	3.1791171247297836	0.3648247174279867	9706	4
cg10779202	7	92626636	-3.5855130335019726e-4	3.798017081241242e-4	0.3451447698416113	0.25218904582443485	0.9687544297628228	9703	4
cg10779317	17	20947650	4.647612675042977e-4	5.509945165493714e-4	0.398951511027215	3.8286977607362953	0.28056569973099027	9700	4
cg10779336	6	41215806	-1.7061518551266346e-4	4.027001490840977e-4	0.6718006766903427	2.2654768390354674	0.5191668708560553	9699	4
cg10779340	1	22817261	0.0015538200025623455	6.148328090691278e-4	0.011496827075632158	4.8325125833868565	0.1844803208368064	9648	4
cg10779348	19	45518072	-5.421521874694602e-4	4.214477127216267e-4	0.1983019673841752	0.3079097484403459	0.958534070571492	9699	4
cg10779375	13	27825541	1.6258454222483755e-4	1.3558168285768816e-4	0.23046455779115824	2.2482723813103287	0.5225029055948958	9705	4
cg10779423	3	50604763	9.331671691812927e-4	4.929236401372743e-4	0.05834095076519095	2.1129734504289486	0.5492926081663938	9682	4
cg10779489	1	162332473	5.686193807112036e-4	5.631358148253089e-4	0.3126210447538771	4.1108228884042255	0.12804014336369773	5809	3
cg10779492	1	106623781	2.0858233621467819e-4	0.0015051844329914664	0.8897852629565955	2.293533054728452	0.5137609340031976	9703	4
cg10779644	17	75277435	2.639312299339516e-4	1.770943299165359e-4	0.1361341680877591	1.4101951036672253	0.7031466919758798	9685	4
cg10779656	6	46138787	-1.014025713250787e-5	2.0706520512580651e-4	0.960942149093405	0.9044162605807293	0.8243619349571194	9697	4
cg10779674	12	56583123	-7.425824182511059e-5	1.704160053692382e-4	0.6630203918134383	4.42462162650358	0.21911322100165537	9657	4
cg10779801	3	97691392	1.2228497241364332e-4	1.96654296881922e-4	0.534055560362284	7.732463016969078	0.05187690789400435	9697	4
cg10779826	19	47197219	3.251952539031516e-4	2.9897143980898636e-4	0.27672163164801034	1.6316983623486134	0.6522239767009185	9701	4
cg10779981	1	207925104	3.416456503896015e-4	2.95276748328719e-4	0.24725789792054134	0.3558002352599883	0.8370260234565965	5804	3
cg10780002	14	103782538	-7.044720594401034e-4	4.4905072639752453e-4	0.11669388409942508	9.156376440307204	0.02728243034768278	9704	4
cg10780097	6	111195738	3.8813572896834094e-5	1.7739971289125911e-4	0.8268123647925214	4.196338361026819	0.2410287404519567	9699	4
cg10780112	6	138725213	-4.207463676807603e-4	2.4595552374795957e-4	0.08714382718565752	5.011953440544685	0.17092394428341062	9677	4
cg10780160	14	90170841	1.1707057564839107e-4	4.407304681250472e-4	0.7905253296948981	1.8992387068501126	0.5935810974986153	9704	4
cg10780164	10	135149009	9.292642284620709e-5	1.9311115089540307e-4	0.6303694405418658	3.4995246930633823	0.32082377175351745	9698	4
cg10780191	14	69261284	7.254381745435792e-5	2.4429455266661987e-4	0.7665029633829835	3.388293252448183	0.3355417065083312	9682	4
cg10780234	7	97823768	-1.6581654883271484e-4	4.1034728472565997e-4	0.6861477665709121	1.892743222080496	0.5949638055633689	9701	4
cg10780318	6	35704149	6.777119344552885e-5	3.105020058207659e-4	0.8272239649550257	2.501098014255532	0.475092680261971	9582	4
cg10780495	1	8939136	2.556184369480951e-4	1.9801513098586938e-4	0.19673712182117914	0.932541406505528	0.8175685562498052	9696	4
cg10780517	2	239198818	1.4653002200516838e-4	8.119635576732325e-4	0.8567884780449828	2.1405901135134893	0.5437448518053665	9702	4
cg10780529	7	158713901	-5.794290084661291e-4	3.834001113398462e-4	0.1307144117888373	2.640777142901283	0.4503855911853207	9677	4
cg10780632	17	43973522	-2.1402853717643398e-4	3.982109479844194e-4	0.5909393620443193	1.1063485914186069	0.7755417336662884	9673	4
cg10780647	20	3800838	2.0641626789330033e-4	1.596592689594426e-4	0.19606124903707345	1.3237703732292747	0.7234964543416489	9697	4
cg10780683	17	702934	-2.8159698659145437e-4	4.463318860962443e-4	0.5280968291457293	1.1865097574350596	0.7562416142437615	9698	4
cg10780718	1	234616222	9.499844136342543e-4	6.011789419651483e-4	0.11406051978750702	0.9624362824318282	0.8103401876596562	9698	4
cg10780890	10	102978277	9.639613442130731e-4	7.024847096030916e-4	0.16999594639668378	1.2259869461663802	0.7467785527305976	9616	4
cg10780949	15	67418316	0.001750601635228927	6.706819311305861e-4	0.0090494169582956	11.626482046208727	0.008778606453371675	9704	4
cg10780981	2	209225872	-7.696249745218121e-4	3.951952261368538e-4	0.051480192915003865	1.6670810814248627	0.6442770501552237	9705	4
cg10781048	15	101817046	2.7372170284401e-6	2.358027428321501e-4	0.9907383004387399	0.6749114156463238	0.8790885634674781	9704	4
cg10781087	1	25916755	2.6513412138094624e-4	4.340001743136971e-4	0.5412605754527924	5.824672236609431	0.12045895372663741	9703	4
cg10781308	19	346278	1.7560399457760436e-4	7.106479252687546e-4	0.8048276840879173	1.8301315212782545	0.6084000331749256	9702	4
cg10781403	22	41347240	7.231711985836808e-5	1.2754355187360257e-4	0.5707145760906311	2.5669830717356135	0.4633072635829631	9688	4
cg10781408	1	151810899	3.153488419575642e-4	2.5815438253159393e-4	0.2218773248071735	5.416940566783365	0.14369175898927686	9653	4
cg10781468	6	168778312	-1.2038387235331776e-4	0.0016978128721903758	0.9434731527186307	3.464582975327418	0.3253847244698329	9696	4
cg10781510	2	202897589	-2.8998229112923686e-4	2.0449575204062125e-4	0.1561803218933321	2.043875661584524	0.5633502671524987	9704	4
cg10781513	3	193921641	4.3906305207714973e-4	0.001400802844026584	0.7539488883581564	1.2460444641594903	0.741983432130687	9665	4
cg10781632	1	85780152	5.105423212895697e-4	5.17036607371346e-4	0.32342727349786154	1.3066046841034566	0.7275653292842279	9704	4
cg10781704	10	64905996	0.0010099517023050204	0.0011925720789986007	0.39706843375689804	0.6172413698736751	0.8924742604107796	9462	4
cg10781814	19	19281559	-7.268210862836857e-4	0.0013722618020530404	0.59635329527013	0.8438479798052665	0.6557838836959339	5808	3
cg10781828	2	198570936	-8.523480308390379e-4	8.720468841228692e-4	0.328365825072463	0.31072471343886804	0.8561049059073172	5803	3
cg10781972	1	14075362	-4.920296368902227e-5	2.008622501006541e-4	0.8064883789192849	2.827938805840172	0.41892131947578054	9688	4
cg10782019	1	29102153	4.5367125898902776e-4	0.001791100530746277	0.8000426538733889	5.59800673328441	0.13289283620393508	9703	4
cg10782065	14	60823282	5.714227448288524e-4	8.245243728479e-4	0.48828873179296467	1.3981680330137527	0.7059642106242285	9641	4
cg10782139	10	7407424	2.476516408203754e-4	4.4820722720289257e-4	0.5805796297124179	5.822328274997789	0.12058166815038981	9703	4
cg10782206	14	76445988	-3.349424999266101e-4	7.290185553035829e-4	0.645916048087072	3.145524221859316	0.36972783954991545	9698	4
cg10782218	17	61518489	-2.551846333887034e-4	3.938598320787888e-4	0.5170449532580721	1.505169032951509	0.6810778351197981	9704	4
cg10782236	17	25641294	-5.791352802725721e-4	5.37351408456324e-4	0.2811413511352999	1.8173466764720356	0.6111673996379063	9694	4
cg10782277	7	100474621	0.0018413687582922332	8.775733779918623e-4	0.035883024802939006	0.8069670720989088	0.8477998861370402	9684	4
cg10782297	13	103249329	1.6511135336260778e-5	1.0427523663741984e-4	0.8741874215329015	2.9036927112320186	0.40671344872362	9679	4
cg10782380	11	9113167	1.0912862696548191e-4	2.0756021745138917e-4	0.5990490539752286	1.7485369129860153	0.6261973821119969	9538	4
cg10782575	11	2322543	-4.561400363185956e-4	5.71384658905076e-4	0.42469269860950193	7.644330804551654	0.05396367442458842	9683	4
cg10782633	1	1027572	-4.765099911911522e-5	9.722392276137282e-5	0.6240518240411759	5.835082660767416	0.11991536967329905	9563	4
cg10782668	13	28496082	-2.820002191569682e-4	4.7051125544574665e-4	0.5489405063718975	1.0852862003132306	0.7806271882777546	9706	4
cg10782703	6	133851542	3.2919382635009873e-4	7.372650213533481e-4	0.655231220441307	0.35443310535210304	0.9494860031969656	9680	4
cg10782875	19	54483767	-2.001372303492611e-4	4.5266459775991375e-4	0.6583941267225615	1.699089651194598	0.6371362060105326	9699	4
cg10782975	19	55954276	4.6765475111435414e-5	2.647360472437468e-4	0.8597837553705979	4.394705457400457	0.2218768166797459	9701	4
cg10783050	4	185377277	-2.6624381169781486e-5	3.048461351542472e-4	0.9304035552850423	9.337167566970619	0.025128233580118394	9690	4
cg10783060	3	122641144	-4.3256778746984483e-4	7.0182837418428e-4	0.5376674295132426	1.1444089880184036	0.7663658146810912	9703	4
cg10783063	6	30880108	2.1004007783940573e-4	7.460857351863658e-4	0.7783095123040723	1.5756557285817212	0.4548316792034745	5809	3
cg10783086	15	102345981	7.711760156501323e-4	0.0012996918127456865	0.5529449466102758	0.47361544743049155	0.9246485477205113	9704	4
cg10783149	14	55707866	-3.2138273866356797e-4	9.075402061744985e-4	0.723245155066456	4.959790584290891	0.17476526455189825	9704	4
cg10783204	6	32065011	6.151582599726464e-4	0.0010595972765674326	0.5615380141493455	2.350842873536035	0.5028507925254041	9693	4
cg10783294	12	679668	-4.2321431574405605e-4	0.00031905474232311193	0.18468637771304378	4.4991350608715885	0.2123674509322661	9673	4
cg10783331	1	75218347	1.9380029851226457e-4	5.79819356715867e-4	0.738196540560927	3.431380180193395	0.3297715379403439	9701	4
cg10783371	3	181437548	0.0012001524816454632	7.208486802496362e-4	0.09592952106651086	2.002530581493338	0.5718816389731799	9702	4
cg10783469	19	52391234	5.22263203696552e-4	0.0014188492879132558	0.7128066687367225	6.034208046578724	0.10995773847625091	9667	4
cg10783584	11	3686892	-3.1567118445504575e-4	4.8749669953531403e-4	0.5172857379008147	3.5681734324659202	0.3120272981723562	9705	4
cg10783774	12	58176443	-2.0923075993008188e-5	1.642042771334338e-4	0.8986071826366744	5.923109937015509	0.11541161017415205	9679	4
cg10783797	7	150930536	5.346282800733435e-4	2.5760081777698065e-4	0.037948204622689496	2.4386115436352482	0.48648756886374317	9690	4
cg10783870	6	33255751	-7.786876545221816e-4	4.406775640145546e-4	0.0772242764431142	0.8874267056751233	0.8284609256119918	9705	4
cg10783925	4	1322681	-1.877663147321746e-4	3.0490362215548715e-4	0.5380121003164056	0.7577835485293505	0.8595356595450059	9697	4
cg10784030	1	38412688	4.6819322517504744e-4	3.962208516439325e-4	0.2373457516405901	4.207844487961076	0.23987767585651665	9705	4
cg10784067	16	14014435	-3.921802660731818e-4	2.0427601569520144e-4	0.0548762569696245	0.23792422833937008	0.9712465800143785	9702	4
cg10784090	3	137717598	0.0011383445310922608	8.349816800099583e-4	0.17278269748711297	1.872297157267686	0.5993300184125432	9682	4
cg10784110	1	1173356	1.1963117537705178e-4	8.580503472622597e-4	0.8891166151099321	2.0305010649291386	0.5661002902420945	9705	4
cg10784143	6	30123868	8.50718714415501e-6	4.932711177823288e-4	0.9862399873902948	4.349038250199039	0.22615749846397584	9703	4
cg10784258	6	56711206	-7.820105410044051e-4	7.16096517383811e-4	0.27481275783031683	1.3900166550344073	0.7078765425579142	9666	4
cg10784273	7	157281251	1.61850899015977e-4	2.4537379168031187e-4	0.5095044170946168	0.7859247705303826	0.85283059556191	9558	4
cg10784341	6	143929300	-6.826885335055266e-4	5.345527689693613e-4	0.2015595539750127	0.8957806849795596	0.6389747485703164	5802	3
cg10784386	5	79330943	1.8212737851711846e-5	5.303241091037153e-4	0.9726039112425496	1.0375828110483645	0.7921590675096232	9679	4
cg10784414	3	48647031	2.801534241182407e-4	1.7860845337092204e-4	0.1167565716288425	11.930953140607437	0.0076234675948498	9654	4
cg10784511	3	148426295	-0.0017001532340492585	6.670958289124316e-4	0.010815961853534107	3.647304522251087	0.30215371818996933	9699	4
cg10784519	6	30737231	4.891894447032233e-5	1.848290603221984e-4	0.7912627018727838	5.036997905518793	0.16910793625560613	9705	4
cg10784570	11	69452398	-1.8622499768879906e-4	1.6843800291817932e-4	0.26889983980019966	2.661332141741241	0.4468385367104417	9705	4
cg10784668	7	2058031	-5.060931104782385e-4	5.104864779383991e-4	0.32149334442027855	2.8825232437236643	0.23662903392056153	5642	3
cg10784679	5	62073623	-9.471122294619508e-6	6.199120930924697e-4	0.9878102583308227	2.242324212577173	0.5236600032793733	9703	4
cg10784776	3	69137900	-2.0329571430485627e-4	7.913795238510159e-4	0.7972654186062567	5.003234382103843	0.17156046009588166	9567	4
cg10784777	12	56552019	-5.661141289437585e-4	2.497770748199765e-4	0.023422161068426685	0.6899370313340312	0.708242651664255	5798	3
cg10784785	16	48419812	2.1473326535966324e-4	2.3876405160792245e-4	0.36846444389803673	3.940895088750614	0.2679175283557959	9704	4
cg10784813	16	11348678	4.511976545211315e-4	9.190852205226538e-4	0.6234827707172079	1.3418903986874393	0.7192106307482086	9704	4
cg10784821	14	74415410	0.0012034514452471646	5.131006828686899e-4	0.019004182127770518	2.7744229709492676	0.42772767675831874	9704	4
cg10784837	7	6413880	-1.7016278477133544e-4	2.049137263631104e-4	0.40630597305514327	2.0641648254351614	0.5591964119476408	9684	4
cg10784843	12	122064392	6.740059934300571e-5	2.3608441484877912e-4	0.7752659749967521	0.9022982685212021	0.8248731487666472	9521	4
cg10784866	3	10378024	3.7347510481233146e-4	4.943740036673691e-4	0.4499787022227633	4.4938615510548106	0.21283847695826177	9704	4
cg10785051	5	133449927	-6.32950952128759e-5	2.938390986817447e-4	0.8294497569142473	1.2962970964465077	0.7300125547496465	9705	4
cg10785099	1	200969816	-1.8941829025979115e-5	9.221778108390474e-5	0.8372571059862559	1.2480666185449416	0.7415005150345249	9602	4
cg10785109	22	21311670	2.0971043523176845e-4	3.1969957737653043e-4	0.5118492566065456	0.7023677145098988	0.8726468978596905	9705	4
cg10785153	13	48011758	-8.045308073843114e-4	0.0011208695518332514	0.47289676504339484	0.3390211572060229	0.844077825268909	5675	3
cg10785170	14	101451162	-0.0016163431565615817	7.997588480758534e-4	0.04327581425576919	2.4410902606455496	0.4860315195931924	9649	4
cg10785263	1	63785867	-1.396021565076707e-4	4.734670806707737e-4	0.7681078432329074	3.386976555761843	0.3357194233300099	9705	4
cg10785284	17	33775295	2.5791632953299374e-4	1.8064821462685963e-4	0.15337045794030102	1.824578629603574	0.6096010126112046	9696	4
cg10785295	10	120840502	2.576363500293956e-4	1.8323891375868133e-4	0.15972017510831973	2.301719364896841	0.51219160233265415	9691	4
cg10785311	12	50135515	-4.576043775671244e-4	2.979482074633574e-4	0.12457466041872407	2.6328944650148554	0.451751884040587	9672	4
cg10785340	5	134715577	-4.3977746330417977e-4	3.4345748572297e-4	0.20038965566345585	5.000254291492703	0.17177852477132927	9703	4
cg10785373	7	4456119	-0.003326600608180351	0.003886980152966224	0.3920909100776498	0.04251867521327189	0.9789650491931418	5781	3
cg10785385	22	51114364	-3.9853308852483147e-4	4.974558040591529e-4	0.4230490358145571	2.2028461407123405	0.531387987838577	9705	4
cg10785394	1	178993006	-6.406482085229893e-4	5.867918572863434e-4	0.2749293664266725	5.201684473547262	0.15761067127779063	9697	4
cg10785443	2	219827728	4.097472397051391e-4	3.016765344370585e-4	0.1743895360287693	2.281883148994012	0.5160004967753359	9698	4
cg10785537	2	74603226	-2.5838463090099465e-4	4.982671428658138e-4	0.6040630996766417	2.0910016344615796	0.553735337995994	9705	4
cg10785578	10	697055	2.1952671198317768e-4	0.0012908909187786572	0.8649642894589296	2.399769331550198	0.3012289519164949	5771	3
cg10785622	4	85403409	1.4647141725885457e-4	6.534265261797603e-4	0.8226336080835566	0.8108107551731382	0.8468795343025666	9702	4
cg10785666	10	4868512	2.55630729369874e-4	7.661082501526555e-4	0.7386252509354142	2.933069399611125	0.23072362811898153	5808	3
cg10785793	1	207392261	-0.0010814935852412103	6.187462802015465e-4	0.08048499429531607	3.720019364796825	0.29332728659914636	9697	4
cg10785927	15	74753902	-2.2539043404363514e-4	1.622781187468355e-4	0.1648587472299748	4.4159676988273455	0.21990936993137275	9703	4
cg10785977	1	27709634	-9.064423901919288e-4	6.154864919006188e-4	0.14082518232608957	6.050134500627315	0.10919638630706742	9703	4
cg10786043	8	38643568	7.10809102506452e-4	4.86774628231152e-4	0.14422338088960326	5.480691522177924	0.1397980500524954	9702	4
cg10786087	13	99092272	-8.48053526436752e-5	1.4865279541319517e-4	0.568343489705655	1.1233285959588515	0.7714456609737352	9689	4
cg10786098	12	117468289	-2.1864431698236962e-4	6.546483647426063e-4	0.7383890531121193	0.45395075428699955	0.7969404049977865	5809	3
cg10786221	12	72057484	1.5067664950220886e-4	2.4377212591608266e-4	0.5365064521133677	1.6121378095801147	0.6566407951555351	9685	4
cg10786226	15	25349817	0.001032975175982557	0.001344321515813281	0.44225023281888737	1.6791558993788802	0.6415778158887631	9702	4
cg10786279	9	139294812	2.5212378188274576e-4	3.636268488320052e-4	0.4880845725631536	3.1105996587288707	0.21112607135436412	5804	3
cg10786489	19	47969296	7.281129718568897e-4	6.012644800032798e-4	0.22590707820147035	1.4028103785523889	0.7048760952339841	9704	4
cg10786550	13	32716659	-2.3149890992976488e-4	5.367491380861462e-4	0.666251595807009	1.1965248405073852	0.7538379186005012	9704	4
cg10786622	6	17706560	9.931208482801092e-5	0.00030794346103803645	0.7470731539837291	3.2084183713578027	0.36059383413744456	9697	4
cg10786645	19	36352376	-1.4904682015260917e-4	4.36991905193868e-4	0.7330474551619698	2.2653854363298724	0.5191845520842338	9697	4
cg10786744	19	38209770	4.207599891703624e-4	8.565921640168187e-4	0.6232834152680076	2.465647462477132	0.4815313576621489	9698	4
cg10786876	20	62121918	-2.640603275980157e-4	3.3474216823512956e-4	0.4302014838335313	8.905628927571954	0.030572274304820152	9682	4
cg10787000	8	1311396	-1.659842867975009e-4	1.6641864709945206e-4	0.31857526562638205	2.194556190850969	0.5330214276826457	9626	4
cg10787120	14	96857745	5.995092349756993e-4	2.1403677249812143e-4	0.005095024636860328	1.1267554733116256	0.7706194458417481	9706	4
cg10787197	6	11779941	1.87333886160547e-4	6.14479332770434e-4	0.7604681748041681	0.6468405564099449	0.8856304495092051	9703	4
cg10787409	8	144462631	-3.202023376895283e-4	3.208141798881544e-4	0.3182343390674233	2.618554366789607	0.4542460080184317	9703	4
cg10787442	8	145061234	3.739936715254226e-4	6.193277834914364e-4	0.5459298577484959	6.276889647891931	0.09888913916265324	9703	4
cg10787704	13	59948751	4.361843868772978e-4	0.0018055816004084076	0.8091090612722798	1.0825289919299859	0.7812932403498927	9706	4
cg10787713	13	27849396	-3.827914066543942e-4	4.928547719242056e-4	0.43734643708664556	3.858399999908549	0.27716591773046145	9697	4
cg10787911	8	142368316	-1.648130447409589e-4	4.5654152770580595e-4	0.7180969037613283	1.6878224991876034	0.6396445180858298	9705	4
cg10787919	3	83027658	9.100934533075453e-4	8.131875685692538e-4	0.26306850132441817	2.3086157759536476	0.3152756674893897	5796	3
cg10787981	11	15148999	2.461744183948765e-4	5.214635640429833e-4	0.6368670880738025	7.119838515815559	0.06817463028323192	9703	4
cg10788139	14	30740058	1.6368335619499166e-4	1.612056347437837e-4	0.30992951502183824	1.0626615331024842	0.7860945103211009	9705	4
cg10788210	13	60738032	-1.1622877236845142e-4	1.3463729093563616e-4	0.3879872454204497	1.012073957036781	0.7983304480480891	9684	4
cg10788213	22	45719176	-2.653015253135339e-4	2.662723906212756e-4	0.3190782409525699	2.6588396935159997	0.44726743442176786	9697	4
cg10788217	11	113185148	7.744207926032365e-5	3.2970057966395143e-4	0.8142971479550324	3.877940437918318	0.14385200960219388	5793	3
cg10788321	8	38758757	-2.8215452162992497e-5	2.2344693620842784e-4	0.8995153420619548	4.1029535460865665	0.25055946298010984	9700	4
cg10788371	11	76381040	7.013397828223058e-4	8.245630466954172e-4	0.3950141961487525	2.997390535564299	0.39202767936055183	9701	4
cg10788466	6	28497605	-0.0012776740495540994	0.0010539750771524233	0.22541932499184314	5.586597991023789	0.06121891947365691	5628	3
cg10788475	12	93985407	3.4514976136031415e-4	6.135994373338912e-4	0.5737753172030813	1.7094548949403385	0.6348338058825237	9361	4
cg10788674	12	133214645	-1.6467598952295295e-4	1.1481437973123706e-4	0.15149232326312123	2.593499017513925	0.45863039311777476	9648	4
cg10788735	19	46974886	1.408956133467385e-4	2.7539617926121076e-4	0.6089235429147358	1.4275984733137435	0.6990784380819687	9696	4
cg10788901	10	123353418	4.111084300635862e-4	3.8961433114950207e-4	0.2913486661653764	8.755465825511779	0.032725133886863836	9694	4
cg10788918	3	49142251	2.1676469748612735e-4	2.2581720223566288e-4	0.3370993830517877	11.502609740457675	0.009296566470204035	9664	4
cg10788939	5	106956089	1.0811262668877417e-6	8.227306930408754e-4	0.9989515236083119	9.499557227452245	0.023336071253753254	9607	4
cg10789050	3	31713847	5.667308394526356e-5	8.602420074057483e-4	0.9474730485426704	1.9914456505204294	0.5741840889276899	9662	4
cg10789131	3	156393520	3.183702294987298e-4	1.9165916486820798e-4	0.09668792615388519	1.6213086268952615	0.6545679411084592	9615	4
cg10789151	20	33735143	-1.8046850012812702e-6	1.5136781206747348e-4	0.9904874347642377	3.510578256554585	0.3193927457966156	9698	4
cg10789261	10	931643	-7.60500666697693e-5	6.132709217210049e-4	0.9013095009278635	0.3685695334015132	0.9466559495649383	9691	4
cg10789281	12	81471882	-3.329175300861034e-4	3.5377459116948956e-4	0.34668220461736954	1.8046733706358131	0.6139184863615843	9704	4
cg10789300	8	117170823	0.0011298525084816897	7.484277463151855e-4	0.13113665782999195	5.147912782255919	0.16128116750083202	9692	4
cg10789314	19	5821791	3.414855900463451e-4	9.012574763105714e-4	0.7047628391918465	0.9409540092671874	0.8155350811483498	9704	4
cg10789370	8	40746597	7.183254751426667e-4	5.329930841182561e-4	0.17774843529209838	1.6204237719224703	0.6547677841906949	9701	4
cg10789601	5	176088586	3.910375414066048e-5	5.009807725324161e-4	0.9377847791626981	1.0086824702485884	0.7991510664255631	9702	4
cg10789749	20	276888	-4.3824789217053006e-4	5.169295343643867e-4	0.3965547153001901	1.2263788413674859	0.7466847759315426	9705	4
cg10789808	5	6633262	3.9462545169679575e-4	4.123263493043585e-4	0.3385315908975895	0.43994349707447145	0.802541470612683	5809	3
cg10789824	19	39369196	-2.2043664832295247e-4	3.0196038226060033e-4	0.4653789108649953	3.6894112554824567	0.29701414894493294	9703	4
cg10789956	8	26467541	9.045504870880978e-4	7.653690342625176e-4	0.23726569412921186	1.1340183605248475	0.5672193551804499	5808	3
cg10790181	10	2776004	2.4782629405833897e-4	2.749943654049731e-4	0.3674793388279658	9.398398205704291	0.024437163321329846	9666	4
cg10790429	12	106974623	-4.908403601053327e-5	7.381790947389655e-4	0.946985014068957	0.7137739997668833	0.8699594826332596	9654	4
cg10790470	3	16592588	-3.2147692443190015e-5	2.120984402752484e-4	0.8795263499508381	1.4056904497347036	0.7042014018836609	9705	4
cg10790526	11	134250892	9.723363752076595e-5	9.600143008772906e-4	0.9193253898829022	3.2657220333458508	0.35244206452175486	9698	4
cg10790575	12	132840393	-0.0012301480000372349	0.0010349860776104741	0.23461097399239153	0.9805972727819567	0.8059467001334281	9700	4
cg10790672	5	78384465	-3.886420467262994e-4	9.05597323021174e-4	0.6678100852178994	3.303375720844111	0.3471730835322142	9701	4
cg10790685	10	17269274	-3.536090891797713e-5	0.0011720437997132264	0.9759312377227842	0.5852731588827265	0.746293309751569	5808	3
cg10790698	19	18539756	3.140306753408458e-4	2.6969193492449515e-4	0.24425986541966152	2.26351758339596	0.5195459743119893	9704	4
cg10790709	12	95698084	-2.2114313558150087e-4	5.303045709901216e-4	0.6766699534145926	3.4302616833893644	0.3299202172518055	9702	4
cg10790723	22	36903033	-8.604804853389835e-5	1.4904172796651474e-4	0.5637084501372516	5.009056435415917	0.17113518750171308	9612	4
cg10790747	19	36248020	-4.732213207733568e-4	3.695596630114346e-4	0.20036918089133804	1.205393667768185	0.7517109801300674	9703	4
cg10790778	3	48701553	2.21254450263056e-4	2.092502760430179e-4	0.29034387843006537	0.43315443366631795	0.9333115367640188	9696	4
cg10790791	4	154711597	-7.551644703913585e-5	3.612831003325541e-4	0.83443034954926	0.4003744751724558	0.9401651261657537	9701	4
cg10790887	10	134547535	-2.1449576073106e-4	3.5398816918697846e-4	0.5445542785169014	3.2517816773841552	0.3544103172289223	9674	4
cg10790979	7	140371785	-5.573303379731831e-4	0.0011057050285045744	0.6142264205084865	16.11502713826729	0.001074038742457923	9692	4
cg10791023	3	122005090	-4.3579856496338273e-5	4.3099978772458646e-4	0.9194604361871792	5.120058028146483	0.16321406112446582	9704	4
cg10791035	13	28527650	3.7634759129096814e-4	9.554508850359848e-4	0.6936583572783123	0.8919452255145494	0.8273711639017672	9705	4
cg10791260	9	117568588	-3.9943006801221325e-4	2.8471729435822825e-4	0.16064647678339664	3.3371843650212756	0.34250071473923266	9683	4
cg10791278	6	39895552	-2.8556844673310937e-4	4.6427834049853214e-4	0.538501711544136	0.5436036618273132	0.9092126003226108	9702	4
cg10791317	16	744622	0.0016447858524794936	0.0012417816911688888	0.1853247481820925	1.8785363720863297	0.39091380688657984	5808	3
cg10791342	20	44536204	-3.7589818770329035e-4	4.1089934540084985e-4	0.36028709372120693	2.3596311637275917	0.5011935024350479	9698	4
cg10791343	7	53103287	1.0268889456403072e-4	2.802783754478869e-4	0.71408020154449	1.0310694455794907	0.793734656137089	9700	4
cg10791406	19	33667036	-7.469160531567882e-4	9.890441404482673e-4	0.45013510393316664	3.20097467381798	0.36166461672501926	9694	4
cg10791422	11	68748528	-4.368358473996409e-4	0.0011391534655100476	0.701368272104912	0.38605021132215506	0.8244612752339319	5804	3
cg10791541	3	55040617	0.0013754540481668667	7.890782786340313e-4	0.08131355894712959	2.4542724203478676	0.48361178999987664	9704	4
cg10791580	6	131147870	7.374810286160653e-5	5.525361262892578e-4	0.8938201054324039	0.5148548460815959	0.7730377290052969	5805	3
cg10791696	10	43818911	-9.594134982877183e-4	0.001071561787985071	0.37060468212118125	1.4141919294258036	0.49307402468858946	5809	3
cg10791881	7	5231782	1.050148471231834e-4	5.50620565913465e-4	0.8487442673525376	0.4135614100242642	0.9374269951087969	9705	4
cg10791884	8	69879951	1.66568871048391e-4	9.346025643052352e-4	0.8585468406604836	3.2993315138654276	0.3477356963932929	9690	4
cg10791911	19	18118800	2.682126638877684e-4	2.2696231643194202e-4	0.23730500615108954	0.3368017154668107	0.9529647758433618	9702	4
cg10791926	2	172949284	-8.098170384956041e-4	4.6850587770366894e-4	0.08389685122509093	0.2776889669894718	0.8703633738039651	5809	3
cg10791930	3	101443444	3.861033281743395e-5	1.894920098896124e-4	0.8385433582734175	3.566001412593104	0.3123023075812398	9700	4
cg10791954	19	54641515	3.0916111811961105e-5	1.5578119302053152e-4	0.8426863013275524	3.0702526345595778	0.38091992288526444	9701	4
cg10791959	3	134516302	0.0013883991572566344	8.265567410913663e-4	0.09300821099226682	6.78627726245673	0.0790309919496699	9700	4
cg10791966	17	19645622	-0.0021616449189740612	0.0012514901683076454	0.08412155169254586	5.429556627424571	0.14291314796221	9705	4
cg10792120	13	78550373	8.813780586930379e-4	5.924047687551874e-4	0.13680442776140223	0.1896180190065389	0.979247643985104	9700	4
cg10792161	17	8553054	5.923467547550207e-4	5.142988129130477e-4	0.24942134429908105	0.544674789157062	0.9089724695487771	9704	4
cg10792202	17	49008925	-6.246919381103454e-5	1.9642543231235143e-4	0.7504621282584478	2.995964771337494	0.39224774767234044	9704	4
cg10792225	6	33359574	-2.3232013996373518e-4	1.6495515979094363e-4	0.15901751603215208	1.2028864737988494	0.7523120995688565	9642	4
cg10792238	7	1108083	6.657176843133101e-5	3.917862085473551e-4	0.8650741443649246	0.39408162363172766	0.9414623612105026	9704	4
cg10792302	12	54376019	7.399653984317734e-4	0.001875839423634238	0.6932328830861609	5.814372837795731	0.12099905183529486	9695	4
cg10792307	6	41123086	-1.0838093824610646e-5	5.324312637199292e-4	0.9837594988186423	0.15784445109641324	0.9840892572764269	9674	4
cg10792326	12	120933732	3.2144082216010046e-4	1.9432216206662905e-4	0.0980940935756728	1.2492435083531346	0.5354639272135007	5808	3
cg10792625	13	47742264	-5.31689257106991e-4	0.0010986167735811219	0.6284125237545994	0.13289890778683308	0.9876162658185517	9475	4
cg10792660	4	125369980	-9.654789769546407e-5	7.416774294834818e-4	0.8964279325010265	3.905732684785419	0.2718248642349879	9702	4
cg10792727	6	12013467	2.7270588562052563e-4	1.925457905320477e-4	0.15668269868917675	3.3059814277736126	0.3468110086310738	9703	4
cg10792831	17	7578689	4.043318268059707e-4	3.856816103362635e-4	0.2944743829685062	5.959055546526644	0.1136193431898754	9701	4
cg10792864	6	32940589	-5.852954498487901e-5	3.663509774576621e-4	0.8730673116805918	0.5466558251863102	0.9085280677701657	9613	4
cg10792982	14	105748885	-4.364555130136288e-4	6.091375936933575e-4	0.4736741281514216	2.4782852643875546	0.47922820761689605	9705	4
cg10792987	19	18575406	0.0010509964789742212	0.0016478307574530554	0.5235999200602242	2.5961100971501554	0.4581719052357591	9694	4
cg10793101	7	5665002	-3.644807293996579e-4	4.4641381078330236e-4	0.4142349029083174	1.1553883081564509	0.7637226929725833	9703	4
cg10793234	3	194062061	-1.387426925177473e-4	3.8736063951163647e-4	0.7202127500754589	1.5156922778848936	0.678653325514606	9617	4
cg10793390	14	30046617	4.746729786038894e-4	3.312014128507834e-4	0.15180490468142366	2.535136212192768	0.4689746354201968	9699	4
cg10793451	12	112451177	2.174297564685594e-4	1.685834697124598e-4	0.1971390669851947	8.436080333696442	0.03780868377907959	9699	4
cg10793539	10	15145415	4.4449280695338687e-4	5.49984303970878e-4	0.41898017501993917	5.4626965194684125	0.14088688112120112	9619	4
cg10793646	12	63024414	-4.288350326594013e-4	4.031667732315387e-4	0.2874797581679816	0.06520194831830937	0.9956575937265427	9703	4
cg10793669	11	125847237	0.001992468086371001	9.028558945056758e-4	0.027324497555804066	4.9910334583885465	0.17245489719680915	9702	4
cg10793756	6	30181014	-8.618447183746972e-5	1.974392195469863e-4	0.6624657236580787	2.7944876588881105	0.42440815063418796	9669	4
cg10793758	22	51133417	1.793953575703064e-4	4.20267299908584e-4	0.6694812011421907	1.5765223303421965	0.664724861764449	9703	4
cg10794086	6	30455964	2.849820259757526e-4	5.156369266104531e-4	0.5804828039725041	0.1308265819204768	0.9878973226498979	9688	4
cg10794257	7	27154305	-2.837688220898632e-4	8.934602956644912e-4	0.7507834220075122	0.43846530362837416	0.9321867033124945	9615	4
cg10794285	18	28622024	2.3188818648989262e-4	4.897596513116174e-4	0.6358754461756218	3.46154331713142	0.32578418183090074	9685	4
cg10794374	12	110278745	5.55568022948546e-4	9.404320056460627e-4	0.5546823717798333	2.131296258823938	0.5456073101219955	9703	4
cg10794439	8	41518051	1.6084034242344673e-4	4.272934846118284e-4	0.7066072386970522	0.401531467583768	0.9399259480715325	9704	4
cg10794502	14	57773374	9.170105986678539e-4	0.0010533112409206956	0.38397372054413526	1.180670703122804	0.7576439102499315	9706	4
cg10794550	19	36504952	-4.273857398978816e-4	4.652785212376172e-4	0.3583263229009822	11.289247291202175	0.010260343733103045	9614	4
cg10794714	17	38133172	8.05119193417326e-4	3.855265950616685e-4	0.03676516866316967	0.5307771719404342	0.9120796023121139	9483	4
cg10794733	14	65257245	-2.964775649561218e-4	0.0010548674433487944	0.7786669096863936	3.24213797527508	0.3557774920895193	9701	4
cg10794799	2	197457393	-5.583313271079074e-5	3.4329772756268626e-4	0.8708037479983926	0.8875049526057259	0.6416242183721355	5799	3
cg10794915	17	33569985	1.738783747225319e-4	2.014449549124948e-4	0.3880518294520544	3.5686976599175195	0.3119609555214901	9701	4
cg10794973	6	43692678	0.0010009752506143087	3.8517460458024617e-4	0.009356194333424446	0.9357402921246192	0.816795397375063	9698	4
cg10794991	8	141537675	5.82874116685459e-4	2.9847541155083733e-4	0.05083879779729172	3.8878986548838355	0.27382625698475255	9580	4
cg10795014	3	122137615	-1.849587486997553e-4	3.9032615975856887e-4	0.6356019472391925	1.3675720785285754	0.7131533058547292	9702	4
cg10795105	7	148845149	3.635091627897966e-4	2.0838587777510467e-4	0.08108866462159206	0.0896871996363201	0.9930456060531146	9700	4
cg10795189	6	33379265	3.2372201845093986e-4	1.6649525198525955e-4	0.05185544829998637	7.656435774690807	0.053672296772093606	9703	4
cg10795342	7	4174939	-2.7062492635790473e-4	5.517052068429201e-4	0.6237627901532364	2.3521905600654187	0.5025963746502536	9706	4
cg10795359	7	134143988	3.287212522147405e-4	2.3607858484786667e-4	0.16379434254481248	0.5655841923044643	0.9042638625092168	9687	4
cg10795509	20	18776145	3.661656714924578e-4	8.932209551715254e-4	0.6818510516134092	2.3491678493225776	0.5031671429348592	9700	4
cg10795614	17	80278592	1.952839266389167e-4	5.506577516706331e-4	0.7228611268693013	0.23573280836017646	0.8888147866234258	5809	3
cg10795646	1	151975566	9.520172242043645e-4	5.61820188708309e-4	0.09016594746142192	3.913815632449934	0.27092213164310625	9705	4
cg10795666	13	49794635	3.207208018115009e-5	4.164399859694694e-4	0.9386116987443274	3.5728423166060965	0.3114368765385253	9672	4
cg10795710	1	16693622	1.9669483685860083e-4	1.8888359074291752e-4	0.2977109047525207	3.1423367087277247	0.3701960086005352	9696	4
cg10795738	5	33936171	-2.3405811994000814e-4	3.037126510507729e-4	0.4409105792439519	5.2626336327179	0.15354549747488488	9702	4
cg10796022	8	61227705	-6.669630596279812e-4	6.490774760127435e-4	0.3041590171790388	1.256698865620464	0.5334716054476073	5808	3
cg10796068	19	10957709	-9.130768273898874e-4	7.384713752898034e-4	0.21629441141594832	10.216434170170883	0.016813185097458373	9704	4
cg10796078	14	59105384	3.853436630332555e-4	2.399289665132465e-4	0.1082576626978558	0.9445311664558719	0.8146702514963662	9580	4
cg10796099	5	102594140	-1.0019942795276609e-4	4.779701329115993e-4	0.8339523006361409	0.6300543135742361	0.7297690558170611	5808	3
cg10796400	8	143129203	1.3546430711746754e-4	4.473617821957386e-4	0.7620369009056205	3.45251552854345	0.326973118460971	9698	4
cg10796442	6	4950527	2.8515524592876955e-5	4.592358554954758e-4	0.9504884374214309	0.8848032776695192	0.8290934929356415	9703	4
cg10796467	19	11546103	-7.259756230136972e-5	1.4463391473248168e-4	0.6157096535046243	1.7946165943149788	0.6161071254017211	9701	4
cg10796538	16	1360219	1.0159262590934463e-4	1.4543246628209066e-4	0.4848299620936176	5.681754904102023	0.12816290003429873	9706	4
cg10796568	12	124335535	-7.168113109469479e-5	2.817585941721311e-4	0.7991817675392343	10.156644512385821	0.017280471770341782	9698	4
cg10796650	17	80857079	-2.1776284477604277e-4	1.9902155288539937e-4	0.2738816771706247	0.5472295923111028	0.9083992874394358	9670	4
cg10796749	1	10056837	0.0010602294809925784	0.0014862731419945626	0.4756306469496583	0.49108248168428276	0.9208461381846379	9704	4
cg10796805	3	35680802	4.216381897059222e-4	6.003124592449909e-4	0.48245184777345396	0.9520330153311926	0.8128562829761419	9704	4
cg10796931	1	162467363	-3.310958268634688e-4	0.0015702592605400503	0.8330010105434054	2.68980941147571	0.44196185694069423	9686	4
cg10796979	6	70506998	1.836394083499736e-4	1.6787712958421405e-4	0.27400245412716934	2.1989887771738603	0.5321475780387559	9704	4
cg10797090	11	8955884	4.361332720373502e-4	4.387707723438867e-4	0.3202282773604238	1.0917196052245361	0.779073370697198	9694	4
cg10797129	11	100745314	0.0011610149823939897	6.697228499604373e-4	0.08299346833528895	0.9564196608088792	0.6198921111221013	5808	3
cg10797195	1	45805338	-1.9286463928028133e-4	1.4758525878053e-4	0.19128013163675042	2.2007356122159214	0.5318034930773504	9706	4
cg10797197	20	57444000	0.0015001602146588946	0.0015600624791063963	0.3362492396570528	0.9355178623190398	0.8168491606394184	9703	4
cg10797319	20	10649365	-7.319785464671791e-4	6.832343430407482e-4	0.2840150901488648	5.39932344265182	0.14478573705709616	9702	4
cg10797387	14	105154557	-3.0069125353084515e-4	4.021002648142864e-4	0.4545797886644308	0.8666951678050224	0.8334566686242583	9704	4
cg10797552	8	129382151	-3.671619219541508e-5	7.228116367000474e-4	0.9594878001591014	2.447838960137008	0.4847915435620558	9704	4
cg10797557	11	18344427	-5.7481317883312935e-5	1.740575626697095e-4	0.7412162445624051	0.8351748115377958	0.841036488954847	9646	4
cg10797726	6	82957093	-2.085235167284828e-4	1.9529183625924704e-4	0.2856317761197546	1.5588150973961574	0.6687638446017714	9705	4
cg10797737	14	105965379	-2.6963689135854423e-4	4.6078932149377406e-4	0.5584380777802229	1.497266336409018	0.6829014020587718	9706	4
cg10797798	1	10682351	4.438412607608141e-5	3.960661720217891e-4	0.9107739294793262	1.0689505697463797	0.7845743264371621	9703	4
cg10797804	10	75704632	2.8629935085828427e-4	2.182206226285269e-4	0.189529575728662	1.8719851138037833	0.599396816521307	9690	4
cg10797813	6	33377848	-1.9395087874794023e-5	1.9417381130706142e-4	0.9204354748697207	2.979272034775337	0.3948320739919921	9659	4
cg10797850	14	105213611	2.390884353626474e-4	4.229483584195187e-4	0.5718765971365791	4.7853491610656675	0.18820680273562646	9702	4
cg10797856	6	169971659	4.610224629848758e-4	3.2030654230663186e-4	0.15006089514444312	0.3568899071792328	0.8365701057913252	5807	3
cg10797910	11	111473380	-2.6330880528355267e-5	1.2546816488763076e-4	0.8337761246794686	0.5092210315810305	0.9168609710409855	9665	4
cg10797920	20	62495449	-0.0012331598792310664	6.991947794621292e-4	0.07778489912981099	1.0247844773437071	0.7952551421867717	9678	4
cg10797944	1	241171756	5.002252534295736e-4	8.526399772262511e-4	0.5574198780886244	1.580330042219604	0.6638580289410311	9703	4
cg10798048	1	16399867	-3.545457920621867e-5	1.7189812105632493e-4	0.8365929441716884	1.8543361852363431	0.6031827489537351	9703	4
cg10798059	8	24816607	5.626207002344333e-4	3.332227438352977e-4	0.09133019924298626	2.8412995881380714	0.41674631720394884	9639	4
cg10798164	1	35442778	-4.8125153343837505e-4	4.4935334674233124e-4	0.2841753343504035	3.845066319105727	0.2786874995842758	9700	4
cg10798171	7	8302301	-1.1243931424827436e-4	3.8066509723988555e-4	0.7677067042240298	1.6736511302096764	0.6428075521703447	9702	4
cg10798225	11	448822	-0.0011264654352875283	7.01662704798361e-4	0.10840074901789432	1.861065023959947	0.601737497514681	9692	4
cg10798292	1	202976329	-1.009151711958945e-4	1.591181763645674e-4	0.5259403680328395	7.185260125232478	0.06622155520159115	9698	4
cg10798655	19	2217953	-1.4724129720189392e-4	5.146496663720422e-4	0.7748014904010418	3.170629135297589	0.3660582858158557	9683	4
cg10798664	11	368440	-2.524201784497319e-4	0.0011714850670750947	0.8294007055888455	4.6392842537213825	0.20019786945964818	9688	4
cg10798682	3	125820372	2.1661374218337275e-4	4.206436534306447e-4	0.6065824896460091	4.877359252854619	0.1810009474503871	9702	4
cg10798745	1	145715636	4.6638002882336835e-4	5.95293759397633e-4	0.43336573150804064	0.6101057708142814	0.8941150411923227	9702	4
cg10798764	6	31514352	2.0361959895838012e-4	4.4779342121732376e-4	0.6493123383312795	3.6251735241795555	0.3048867131820707	9687	4
cg10798766	7	2442793	-4.641973005504947e-4	7.669601553283059e-4	0.545017518001251	0.5023058416085096	0.7779034048486447	5808	3
cg10798815	1	12570695	7.516903294418522e-5	4.8254010766549577e-4	0.8762081756314644	2.664849881822958	0.44623377545785553	9690	4
cg10799055	6	27725188	0.001271619411008873	0.0012893255288668692	0.32400203672897154	0.7221870963107166	0.8679733255675383	9702	4
cg10799186	3	139396487	1.0383812862070009e-4	1.8219090939890307e-4	0.5687174938238185	3.5014254625072727	0.32057729015429637	9705	4
cg10799249	10	422187	3.8284901773519384e-4	4.042044843655141e-4	0.34355385339456584	0.5976388929599453	0.8969726815556551	9691	4
cg10799327	3	170484840	-3.2266808142205965e-4	4.070763065236436e-4	0.42798313321358245	6.7004362959618025	0.08208425434644413	9706	4
cg10799386	10	108332882	-2.6535853789918704e-4	0.001358737331016961	0.8451597464499929	8.529457347804518	0.036247555425850085	9703	4
cg10799440	8	120685686	0.0011221435413604924	9.628363074331977e-4	0.24383438099048885	4.986960447571182	0.17275445826267405	9698	4
cg10799492	8	42591850	-2.780174551722334e-4	4.7084664929525225e-4	0.55488038400512	3.5613870659738627	0.31288726487563545	9705	4
cg10799608	22	44342366	-3.906630542404418e-4	8.534814421656765e-4	0.6471472791761796	6.818341278033853	0.07791885913242184	9704	4
cg10799668	10	131631816	1.781966194863156e-4	2.0273260770221243e-4	0.37941556491157574	1.6202621740916356	0.6548042844594003	9628	4
cg10799791	14	55908365	2.5337712992420946e-4	9.087395796466092e-4	0.7803809717151009	8.668731434019575	0.034035462981495214	9702	4
cg10799846	6	158406044	0.0020209928445932275	9.272511197813952e-4	0.029290621166489374	0.548187749657639	0.7602607025675732	5779	3
cg10800003	3	169940158	-1.585684796722814e-4	2.561764173895619e-4	0.5359285036938113	6.6705771300631	0.08317272895286111	9702	4
cg10800082	10	112631596	-4.1568570096598903e-4	2.762375297395465e-4	0.13237227679914193	12.7886391973546	0.0051167116514833355	9685	4
cg10800226	5	1850261	2.868785647859938e-6	0.002539843131481815	0.9990987792664833	3.5931025082699417	0.3088862701127884	9706	4
cg10800250	8	10470790	1.338026350444111e-4	4.96602090323997e-4	0.7875939471263892	5.587588504936591	0.1334927076881543	9703	4
cg10800280	6	36646508	7.741800397718979e-5	3.426489909751797e-4	0.8212483341322264	7.222115859870459	0.06514524877471213	9674	4
cg10800346	13	114829496	7.705290522313993e-4	7.302926355653985e-4	0.2913812874951354	1.6821806708821507	0.6409026800890297	9685	4
cg10800369	12	16761930	-6.971623726461058e-4	0.002247062995516498	0.7563671017187292	1.309120659280525	0.5196704960796067	5699	3
cg10800464	12	109162641	5.015899152721941e-4	3.100965907819191e-4	0.10576435878728083	0.478807783539246	0.9235219629169417	9650	4
cg10800585	1	26856574	1.4004533845654102e-4	1.3490463527096426e-4	0.299220614695862	0.35179583607457887	0.8387035954764307	5779	3
cg10800620	2	196398826	-3.865922094630044e-5	7.445122514047517e-4	0.958588002067626	5.598059584292211	0.13288979963169742	9702	4
cg10800833	4	57521657	7.4402443237631e-4	4.242811650302713e-4	0.07949705787041354	2.659451505777799	0.4471621235588857	9706	4
cg10800865	5	1213652	2.116386082801653e-4	4.035034975163486e-4	0.5999290554634327	2.0630017431769168	0.5594339482980688	9703	4
cg10800989	14	99786193	-1.3149111384046659e-5	3.443937245538881e-4	0.9695437989011283	1.670614112420479	0.6434865896611013	9676	4
cg10801060	5	43044703	-2.670345245756378e-4	4.7121728103419544e-4	0.5709242340994342	1.7248561747203635	0.6314219116021356	9698	4
cg10801102	17	80023921	-3.420240776554869e-5	4.062114170123269e-4	0.9328985799152877	1.8909279653441333	0.5953506024185896	9701	4
cg10801143	11	88245465	-0.001553769638219211	7.063243255926938e-4	0.027821350596714645	1.648046859126612	0.6485452424154364	9691	4
cg10801328	17	1106984	-3.35708991091567e-4	0.0010277796819554575	0.743943839546332	0.8056566616404732	0.8481135615810889	9684	4
cg10801331	1	243658775	2.8455234092942873e-5	4.4795491813193444e-4	0.9493504113621256	0.8007201386631659	0.8492947779651848	9684	4
cg10801419	12	120632649	-4.245083728005424e-5	1.4477811224228567e-4	0.7693592811960341	5.420586798036227	0.14346631698667084	9656	4
cg10801421	19	56186515	7.585750981723025e-5	1.5381284019564523e-4	0.6218849796900987	9.271696508719291	0.02588836312675569	9658	4
cg10801474	6	27342376	-1.5329873915110573e-4	2.840372502274286e-4	0.5893946267271386	0.26610203358247136	0.966272378915923	9674	4
cg10801607	2	44518930	-5.42120331538082e-5	5.041553326264927e-4	0.9143681959287118	1.1892274213534326	0.7555891637259058	9702	4
cg10801633	1	10579190	0.0012559909652736525	6.537272172615376e-4	0.05469681474377934	4.226622323879881	0.23800996529289176	9701	4
cg10801634	14	23398676	-9.25853425818649e-5	1.5581148452159147e-4	0.552369088370722	3.4938290808112953	0.3215633507093616	9662	4
cg10801670	1	186264674	-2.508410591964145e-4	4.062205547538452e-4	0.5369051977523451	1.2103403622507416	0.7505253490463808	9694	4
cg10801752	12	54812949	2.6385880628151278e-5	1.840611788973285e-4	0.886010720236687	3.1068797838638194	0.3754381692359095	9702	4
cg10802005	12	121404850	-6.725741550221845e-4	4.2896218502064704e-4	0.11690210748986503	15.092249969222575	0.0017394880617895416	9704	4
cg10802132	5	178487500	3.5102629780594955e-4	2.8579474883825266e-4	0.21935458191565924	1.431330258731176	0.6982074562484097	9702	4
cg10802176	12	42299446	8.81057710076617e-4	9.079755099081404e-4	0.33187004612135473	5.860724782274033	0.11858641601093867	9701	4
cg10802291	19	56186542	-1.4972711361270648e-4	1.380734198019308e-4	0.27818652984693554	2.7583362921002776	0.4304045068984456	9672	4
cg10802371	3	149530305	-0.002723557370996349	0.0012935084929541112	0.03524274970604134	2.842270330963097	0.41658865626881475	9705	4
cg10802379	5	150400395	-2.073710189607936e-4	3.347388614116662e-4	0.5355864428702233	9.742280122513096	0.020888804282725156	9705	4
cg10802414	1	155252776	2.238589833462596e-5	3.992690316899682e-4	0.9552882700738946	0.8716143712103576	0.8322719408831207	9697	4
cg10802444	12	67072951	-1.459454293047135e-4	6.089564488665425e-4	0.8105901204206466	2.7294704802022203	0.4352423048067729	9695	4
cg10802480	1	2984255	-3.6006644318836864e-5	5.685595048663047e-4	0.9495040480545609	1.5407142223462864	0.4628477506913643	5808	3
cg10802509	1	67178638	-3.161093989504598e-5	5.790933088161513e-4	0.9564675323448657	5.467434387965854	0.14059942806645795	9705	4
cg10802521	3	52805072	2.629975388561003e-4	2.628766402745473e-4	0.31708799139805627	8.304609809638908	0.04011846685383223	9682	4
cg10802528	3	197105334	-4.4353715991696507e-4	7.732947955588639e-4	0.5662601619997669	0.5471263396066348	0.9084224644605323	9702	4
cg10802543	8	143782585	9.243202486368247e-5	1.2980497524419122e-4	0.47641286225469126	1.351188151012541	0.7170153005182406	9613	4
cg10802680	12	122712075	-1.8273260929109586e-4	4.6889819078518933e-4	0.6967536896424018	2.85025129685979	0.4152943256201535	9698	4
cg10802700	17	80790467	2.2287759123302164e-5	5.976183906791898e-4	0.9702503508399846	4.3424851375948075	0.22677796817124152	9701	4
cg10802927	8	144135445	2.587994470551855e-4	6.078006414835535e-4	0.6702560641247999	3.5077298718148135	0.31976096533034415	9692	4
cg10802936	10	43599476	-5.57174409513403e-4	4.3189357917946283e-4	0.1970251814226531	5.414953564937965	0.14381475402697508	9697	4
cg10802974	17	31616257	-6.686437778418272e-5	0.001921672568978758	0.9722432986206663	1.6322699705328052	0.652095156012801	9698	4
cg10803013	9	133758547	2.2951069108685345e-4	4.2999435319610637e-4	0.5935125717970178	4.762920959311193	0.1900034500672308	9696	4
cg10803024	19	18709429	-9.066650482088016e-4	5.464702879105414e-4	0.0970896731790018	0.047730422274578646	0.9972659812377882	9696	4
cg10803034	11	3178188	0.0016255001807284786	7.470712225558101e-4	0.02956795428076282	6.930943148006282	0.07413172587317246	9698	4
cg10803132	7	5553582	1.6672328325311036e-4	1.2261598033787654e-4	0.17391885009254734	3.193440165274203	0.36275125676262077	9705	4
cg10803218	5	177544994	-1.0320450349403527e-4	7.047033707042449e-4	0.8835653801284836	8.093248931874832	0.04412333414161282	9706	4
cg10803243	13	99706358	-9.220349319089443e-4	9.049343261700956e-4	0.3082518356896245	1.5116091203878304	0.6795935550737473	9700	4
cg10803251	1	43312031	-3.289165736220976e-4	2.938857708634428e-4	0.26305537859419564	3.75919475715827	0.15265155417146756	5809	3
cg10803283	19	3204845	5.53187074676016e-4	5.204613966908795e-4	0.28783718842798056	3.112097196533628	0.3746628279398337	9701	4
cg10803302	1	197149498	-7.052919908497075e-4	8.643665391055342e-4	0.4145207178632868	2.2082722309636726	0.5303208381789845	9596	4
cg10803309	11	33317039	-7.864234073555098e-5	5.169027135927771e-4	0.8790753534554263	2.2014551204685135	0.5316618147277977	9704	4
cg10803321	1	50629523	-7.664612475531147e-4	5.3448848425715e-4	0.15156972084291537	0.3842936546268819	0.825185699797072	5808	3
cg10803417	12	50369529	3.506049079854408e-4	5.681890133995425e-4	0.5371972458625764	0.24949174704629878	0.8827211969116373	5809	3
cg10803453	17	907105	-6.27260034992448e-4	3.7356685983280574e-4	0.09313051117841495	3.9328917281206417	0.2688023869287231	9696	4
cg10803577	2	177016837	1.1232696627675012e-4	5.496859376528493e-4	0.8380819261764917	2.491445126443787	0.4768391246938494	9701	4
cg10803714	2	69399575	3.4046892254661634e-5	3.6435604500952983e-4	0.9255508234167226	2.081131949691664	0.5557393195564581	9691	4
cg10803722	21	46713166	-6.395887886161411e-4	8.032122242706422e-4	0.42586427318912534	2.7170270189984733	0.43734148180792926	9701	4
cg10803767	2	231688923	0.0016365278725737305	9.777046389120973e-4	0.09416069356129589	2.8996753800770176	0.4073533015444877	9703	4
cg10803829	17	7690246	-1.8481413963660322e-4	6.1441300005934e-4	0.7635686104853607	2.710769559975761	0.25784806058781956	5807	3
cg10803871	5	174082675	2.802659813797578e-4	7.121471926857376e-4	0.6939128318017105	2.2408430651419806	0.5239484277653257	9630	4
cg10803903	1	12000521	6.358095229970747e-4	6.092127004151654e-4	0.2966437890725744	0.5151334784797141	0.9155542932094367	9696	4
cg10803923	12	56637310	-1.3097235616247127e-4	4.280449537587383e-4	0.7596213656423577	0.3968356981318445	0.9408953871632582	9697	4
cg10803935	8	91293630	-0.003730245646253132	0.0014970250635478245	0.012710747988560055	3.3942326393468063	0.33474108164242217	9704	4
cg10804090	2	111878447	-5.017111876186642e-5	1.5736438796587674e-4	0.7498620253605515	5.27863604961429	0.152494688014758	9525	4
cg10804254	1	218633247	-3.118185863115581e-5	7.087426423161216e-4	0.964907572817667	2.7901078503010757	0.42513093095629517	9699	4
cg10804344	2	4004633	-0.0010935263668122434	9.708550561020087e-4	0.260015756785996	0.9560399555946189	0.8118872492875335	9706	4
cg10804363	20	35580365	-1.1374037758378338e-4	2.7986671739798496e-4	0.6844420427420197	9.591136738036994	0.02238132479241632	9703	4
cg10804438	3	51747196	-3.9365356023219295e-5	4.3931761958056957e-4	0.9286005669899987	1.9634178703255651	0.5800340735031918	9697	4
cg10804656	10	22623460	-0.0013480502145324625	0.00104440666972265	0.19679625742027337	2.72367908015864	0.4362182696348574	9621	4
cg10804687	6	29859520	4.632042145536024e-4	6.050936448635542e-4	0.4439689189338228	4.5049433192185	0.21184977816966244	9564	4
cg10804711	17	12502557	7.75049915517249e-4	7.083855423796219e-4	0.2739078454019738	2.6355963730083634	0.45128318979963744	9646	4
cg10804730	2	74375143	2.4196453438348484e-5	2.531479052833051e-4	0.9238523409166807	5.685776820282989	0.12793982696604023	9704	4
cg10804974	5	140603270	-0.002997984912784067	0.0021178242292855276	0.1568936287649272	1.2833586533916932	0.7330884711465653	9475	4
cg10805004	17	9327969	6.308777697381516e-4	8.349279892933466e-4	0.4498846160210934	2.803031946862544	0.4230010477935649	9649	4
cg10805039	17	750241	-3.056911240635822e-4	0.0014029724042968017	0.8275162256215977	3.7395279211558314	0.2909988358566681	9706	4
cg10805082	1	179199199	1.00689195907407e-4	2.333857584430041e-4	0.6661570544543601	2.5306157856440663	0.4697835253286362	9704	4
cg10805229	14	35591840	-1.8940486232017572e-4	2.1861307134288653e-4	0.3862746121522043	7.255764912004377	0.06417739872217443	9679	4
cg10805254	3	72433837	-0.002263451955836212	9.087465453450179e-4	0.012747713630482051	5.478978380346584	0.13990136331876535	9610	4
cg10805352	2	56411583	4.8778448458559695e-5	4.904461908930843e-4	0.920775198287167	2.4127410186388554	0.49126729301812017	9699	4
cg10805440	21	31710627	9.300233504059023e-4	0.0011181835248392832	0.40556309633818804	0.9867019860355997	0.8044696392397929	9698	4
cg10805442	19	53034554	-0.0018315328941133802	5.885933778859463e-4	0.0018600606065385197	4.290724192717876	0.11702565480785446	5808	3
cg10805447	9	129567355	2.2692175421652053e-4	1.5720405170764992e-4	0.14888378102294678	3.0471706475005926	0.384409415712122	9704	4
cg10805483	2	47403694	-1.0836205349711095e-4	2.4219847446025578e-4	0.6545789554219099	7.078219016935735	0.0694460160453022	9600	4
cg10805511	8	11843816	-3.540510885354832e-4	5.967996251003083e-4	0.5530141793047874	1.7453629607354508	0.6268961055379263	9696	4
cg10805564	14	104851832	2.4742854371275684e-4	5.300588435457892e-4	0.6406469235600551	1.1285888022594468	0.7701774980485538	9704	4
cg10805667	11	71814220	1.4832651388030395e-4	1.3602103628656466e-4	0.2755072798889966	8.262339143807466	0.04088995242760786	9665	4
cg10805676	16	421990	-5.3703785563670026e-5	5.366734530977277e-4	0.9202904192860166	1.8025126706071795	0.614388303179997	9705	4
cg10805721	6	83075187	2.406939077674227e-5	0.001098633507130363	0.9825209599323176	0.06352622302808546	0.9958218245838193	9700	4
cg10805736	17	48171802	3.092415357457507e-4	2.1796840303317522e-4	0.1559734345138741	0.6398511399599569	0.8872517796597572	9668	4
cg10805819	17	6924109	2.598724117809992e-4	4.174292411846269e-4	0.5335773831851265	2.3902513539066756	0.49545190999286454	9701	4
cg10805880	19	50400850	3.5387612788481036e-4	3.67606694801136e-4	0.33572382043313514	2.586098164145999	0.27443273816296254	5803	3
cg10805956	1	156697624	0.0010092417663211373	7.694040886719049e-4	0.18961504933833323	8.862813410067638	0.031171572749350993	9705	4
cg10805970	1	23796623	3.2708767281163606e-5	4.620667623518102e-4	0.9435665077847546	4.401451183993797	0.22125086644132255	9665	4
cg10806009	2	66654057	-5.81649126221955e-4	2.64368219502827e-4	0.027796418573019895	1.2470496074759332	0.7417433785795248	9705	4
cg10806140	7	37956554	3.296773378406484e-5	2.237230022814061e-4	0.8828481860268615	1.5157219850510208	0.6786464872277318	9703	4
cg10806146	8	42356871	6.810870839780695e-4	6.143881856967595e-4	0.2676193978829093	3.782968003248577	0.2858734630272343	9702	4
cg10806197	14	27429693	-0.0025122208367383144	0.0018757604551741468	0.18047045094258357	3.1812192997956905	0.36451975997980146	9704	4
cg10806209	8	99834971	-2.262455793409581e-4	5.677817314013673e-4	0.6902817003541044	8.27950261225365	0.040574970673635725	9702	4
cg10806236	5	978405	-7.569392096220734e-4	5.957763616191624e-4	0.20390339087060566	1.7242599481286554	0.6315537911021765	9697	4
cg10806318	11	70374297	-3.564292833945485e-4	4.3280958977278636e-4	0.41020981379028987	5.803438964294586	0.1215749473959923	9697	4
cg10806483	12	102459329	8.525345413983047e-4	5.471375824794036e-4	0.11919244579225376	3.39231963262458	0.3349987704868684	9666	4
cg10806510	12	56659379	-5.598927932494284e-4	6.135184183134566e-4	0.3614564834562798	1.7279350429392195	0.6307411590731025	9689	4
cg10806586	14	45366116	-6.243833480859643e-4	0.001324681142047211	0.6373935687130703	0.3069546925706764	0.9587152276924263	9702	4
cg10806639	13	33780078	-5.268476381483206e-4	3.5267899564888944e-4	0.13521622274541503	1.5623883484519987	0.667947752378815	9705	4
cg10806645	2	238640512	5.449749227167377e-4	4.931350543742959e-4	0.2691062675934031	3.4552740171588736	0.32660942783787555	9700	4
cg10806711	1	113265679	4.6542195270954904e-4	8.803308120305539e-4	0.5970206290681009	2.2665926229348	0.5189510664800556	9703	4
cg10806811	14	25451658	-4.816888787328314e-6	3.214632976775355e-4	0.9880447397729711	3.9710075061912566	0.26461186203752324	9704	4
cg10806820	3	48699090	-2.2348690544834936e-4	5.991249991142821e-4	0.709131945899661	3.8815293628137355	0.14359410404306247	5808	3
cg10806946	8	48921337	6.460836442436909e-5	1.9321211094978853e-4	0.7380846336457341	0.02101007512308871	0.9895499476365809	5785	3
cg10807003	5	71759007	2.2504872265618009e-4	5.939343431433492e-4	0.704753371818472	3.640381054003298	0.3030063533936002	9705	4
cg10807101	1	110282274	-4.168495815003482e-4	0.001970324724045716	0.8324472759483372	2.510540139085251	0.4733892554161299	9703	4
cg10807105	6	17032522	-1.439543720832984e-4	4.791160666489987e-4	0.7638276422620245	1.907948095674508	0.5917304458695694	9701	4
cg10807260	19	52227348	-8.697038569698642e-4	7.677295015320241e-4	0.2572873762220322	4.585242026119714	0.20481175687483488	9704	4
cg10807461	6	29797678	8.533625491943093e-4	5.16132231460417e-4	0.09825361354583896	6.91679132919543	0.07459773953538928	9699	4
cg10807560	2	40656665	4.108570903270098e-4	3.885954119372571e-4	0.2903803743419631	4.201817306862865	0.24048000131922298	9691	4
cg10807698	14	103243805	-3.452811803736461e-4	3.946212757407511e-4	0.3815910527544814	9.11678939584358	0.027777739924345575	9685	4
cg10807750	1	209834266	2.8343989042622453e-4	5.601568354255711e-4	0.6128559833192531	1.6280804173264527	0.6530396665832332	9703	4
cg10807889	12	81156109	9.611927724445864e-5	0.0010972680926958568	0.9301956218599811	5.344298055641029	0.06910356015052006	5713	3
cg10807894	12	125169804	5.325733151325399e-4	4.6955498474442696e-4	0.25670704560198965	2.9477862654963047	0.39974576389574956	9705	4
cg10807943	1	184021131	2.0156788725350625e-4	1.686449941498568e-4	0.2320010462578008	5.645543410393239	0.1301880749564391	9706	4
cg10808027	1	45120160	2.9728120185567882e-5	3.8725227254815607e-4	0.9388090575441526	0.35348915562721495	0.9496737078259919	9704	4
cg10808102	17	25783956	0.0012561894197473888	6.322088806623233e-4	0.04692408419010661	3.372968994910273	0.33761515867244135	9699	4
cg10808195	2	60442527	-5.440732094498299e-4	2.8648678259428963e-4	0.057548502341028075	2.147208414354656	0.5424213732214302	9702	4
cg10808198	19	50147644	-0.0022995198459185053	0.0017223094703822225	0.18183136976221886	0.16582035285129543	0.9204338201627612	5738	3
cg10808367	10	134451193	3.2400685044163064e-4	9.397377366066395e-4	0.7302565107630625	3.5504352683137013	0.31427950717426323	9686	4
cg10808392	17	37604461	-2.6866427532233405e-4	4.4117417893048573e-4	0.542540664729422	1.1038831879056608	0.7761367502591762	9701	4
cg10808399	17	7297336	-1.7197884060222215e-4	2.0324861464681178e-4	0.3974690012736353	6.167075054210757	0.10375863299141903	9686	4
cg10808560	2	106500430	-5.100354456212822e-4	5.402485118238077e-4	0.34513100978079625	1.8245725877997772	0.6096023201544352	9704	4
cg10808783	19	1467921	0.0013031332942471765	5.929520101703978e-4	0.02797017148806674	1.0940921457019843	0.5786565977106266	5803	3
cg10808810	19	18429665	4.699954654151339e-4	0.0012088429394998086	0.6974257345159485	3.8962591061133423	0.27288636803698824	9681	4
cg10808934	6	109059268	-6.19727329189597e-4	5.667024242591873e-4	0.27414472833786896	4.550337397301981	0.20784401411612777	9702	4
cg10808936	1	159173216	9.436094997713474e-5	4.947000243160606e-4	0.8487263410349195	1.053369508321464	0.7883410836392996	9705	4
cg10809023	12	130916929	-0.0013261466714578067	5.552729507785055e-4	0.016927490381082107	0.0629627790600292	0.9958765940380289	9693	4
cg10809094	2	238006557	-0.002352604259233516	0.001031477666214554	0.022559710561401235	4.3138778346177356	0.22950499140891148	9410	4
cg10809134	2	47879734	1.7104848375259818e-4	5.893781715102001e-4	0.7716490387543555	2.2769035020539947	0.5169600173122992	9703	4
cg10809165	12	14909556	0.0016642867409170357	0.001692522219253932	0.32545119295376795	1.4080273041593823	0.7036541699336	9702	4
cg10809166	12	54346462	6.00955812281692e-5	7.402125332957984e-4	0.9352932955904292	1.8430457158334295	0.605612802628883	9651	4
cg10809282	2	9437253	0.0015242270837877456	4.6394261231228655e-4	0.00101845456542425	1.0946278546968282	0.7783710966907542	9694	4
cg10809441	17	41561461	-8.659907120900503e-5	1.4021255023153584e-4	0.5368211744554231	7.146275736265652	0.06737876007501363	9703	4
cg10809449	21	47421947	3.0995562404737107e-4	4.0118119143782807e-4	0.4397546651287771	2.3240185218239127	0.5079352183917673	9706	4
cg10809485	8	53456003	3.201140065117079e-5	0.00128871951541349	0.9801828281990813	1.7894896347422788	0.6172247757486006	9705	4
cg10809491	8	11204833	-4.5019717554178364e-4	2.904020938810714e-4	0.12108042472140036	2.734215049995023	0.4344440847253287	9700	4
cg10809507	12	1605950	2.8463363899251744e-4	4.943846284686218e-4	0.5647955382129558	5.54721397737659	0.13584181279408034	9703	4
cg10809560	10	79936959	-1.2017082372956795e-4	1.400465185815942e-4	0.3908494451206214	0.890414820184987	0.8277402961151968	9570	4
cg10809622	6	167511399	-3.0593900737818186e-4	2.090673718486312e-4	0.1433712811097799	0.471684899802228	0.925066595273933	9615	4
cg10809783	6	148784879	-3.159970089684532e-4	4.450336624473956e-4	0.4776719366536283	4.931082697473951	0.17691372695653118	9705	4
cg10809832	12	6619164	8.146390654516434e-4	5.462698856689493e-4	0.13588909756618314	14.432779474294568	0.00237151663637553	9634	4
cg10809880	5	131517096	-7.254846552964439e-4	4.3264988333927435e-4	0.09357376225753895	1.609095695985757	0.6573291947223052	9705	4
cg10809958	7	2758005	-0.00100976380585322	5.853918239156212e-4	0.08453889156433302	3.929195149857751	0.26921197630366966	9706	4
cg10810026	8	118894613	-3.2549929612329384e-4	5.34499721895754e-4	0.5425381228840291	1.3708484753970682	0.7123820093542579	9695	4
cg10810078	2	172543808	2.162709794989357e-4	4.0452690556374606e-4	0.5929078546999045	1.2464122088498644	0.5362224933943982	5809	3
cg10810183	1	161993987	7.734275145163592e-5	2.449338540476923e-4	0.7521771265145483	5.113242959166879	0.1636902801919887	9706	4
cg10810290	11	93552816	2.568723719109449e-4	4.081771502616495e-4	0.5291422620200608	2.4120851187410617	0.4913889465223764	9683	4
cg10810305	20	42086476	7.661433322625301e-5	1.612113863843234e-4	0.6346148851991265	4.525853331772747	0.2099957893541548	9696	4
cg10810378	13	114112156	-3.4214679858326905e-4	6.773982945808005e-4	0.6134959419679014	4.894269094931824	0.17970502882346143	9706	4
cg10810394	19	12886980	9.717142745364471e-4	0.0013444194013274516	0.4698174243243285	0.6065095443878168	0.8949405583691517	9687	4
cg10810649	11	72529818	6.945874002253956e-4	4.692219342429978e-4	0.13879424306346985	1.0913445638771693	0.7791639406804394	9692	4
cg10810752	1	47691160	5.232908417895409e-4	4.5954101817416323e-4	0.2548178758222646	2.5392899449031687	0.4682323374589018	9654	4
cg10810769	12	107076676	4.26764125135254e-4	7.671098436748887e-4	0.5779871482059977	1.6132204633452436	0.6563958973961089	9701	4
cg10810799	12	54348707	-7.857753463855589e-4	6.208583347654546e-4	0.2056464963567981	3.6521646839613515	0.30155646061166763	9691	4
cg10810804	16	1200097	3.437317428650243e-4	7.478399799802988e-4	0.6457798512262491	2.7389800176013597	0.43364364083541856	9701	4
cg10810819	2	235868204	-0.001342706846732411	6.492266360127564e-4	0.03862464904911162	1.62883010290499	0.4428983243355266	5806	3
cg10810847	19	47950499	4.762157369603598e-4	3.533250084573938e-4	0.17771881119011707	9.743925097520133	0.020873110408511957	9682	4
cg10811045	2	91635283	4.825199843616313e-4	0.001815121751949808	0.7903675199422684	4.7941348311252145	0.1875073442481615	9705	4
cg10811178	12	116977945	-4.98670614777212e-4	0.001290366464786287	0.6991585514776302	5.214185030456292	0.15676872585243423	9702	4
cg10811340	1	183604510	1.2286959162079841e-5	1.1991592626750828e-4	0.9183890898843484	1.9840716452419127	0.5757192677330646	9685	4
cg10811426	1	234667461	-1.7104250168987018e-5	5.949579638863414e-4	0.9770650393425043	0.9474173569985553	0.8139724065462004	9700	4
cg10811474	19	8428787	3.2149947539977752e-6	1.517414869558142e-4	0.9830962328013031	1.2007262339059515	0.7528301360361132	9660	4
cg10811485	13	99630583	-0.0010931851410785971	0.0010303493720114259	0.28869675662497996	3.7521087186892568	0.28950604913599204	9706	4
cg10811502	20	30407370	1.5971866885790566e-4	4.5903960144816146e-4	0.72788454085247	1.8846971730912567	0.5966795242106583	9701	4
cg10811681	14	69259722	-2.120669172186366e-4	1.498326259224037e-4	0.15696333939398813	1.7886584653323063	0.6174060855491359	9674	4
cg10811880	21	47536647	-6.791609246253782e-4	5.354583889980354e-4	0.204664804691032	1.8681434264847896	0.6002195914049223	9701	4
cg10811961	12	54090346	-8.971246237695031e-5	3.756403899251105e-4	0.8112409819723406	2.7754765377234545	0.427552842308347	9655	4
cg10812016	7	155385272	2.4279580302618724e-4	4.8124383460338425e-4	0.613897962355838	0.7529428164006393	0.8606861251295975	9679	4
cg10812027	1	2839247	-1.4209892188362785e-4	6.253232575539597e-4	0.8202365476538005	2.62945774283526	0.4523486125995763	9705	4
cg10812186	6	32055146	0.001867388155750358	0.0018672849734081372	0.3172837669887093	3.806469495371458	0.2831345162024659	9686	4
cg10812236	2	68592394	9.612305404813043e-4	4.129694454466129e-4	0.019932985469038215	1.1192527782460007	0.7724285367418207	9698	4
cg10812247	12	60174815	2.3345035667616146e-4	0.001148122467493519	0.8388753282932018	1.051875965460411	0.7887022356093087	9663	4
cg10812348	6	28235027	2.5554589156308636e-4	3.399196141996248e-4	0.45218138247702655	5.998751598711028	0.04981815518922385	5802	3
cg10812439	10	80862771	-6.542599481538618e-4	0.0013265312383313932	0.6218634266111169	0.5522123190398902	0.9072796504832151	9699	4
cg10812451	11	60537790	6.221761418036061e-4	4.6423178854540633e-4	0.18017144096450613	11.311815246433213	0.010153911199624882	9703	4
cg10812466	19	32718114	0.0021723841647343987	0.0013822739931065218	0.11604295074937393	1.062989397814715	0.5877258396543289	5615	3
cg10812508	19	12946465	-1.1541113676628048e-4	8.922329294892437e-4	0.8970799934787608	7.587304829802207	0.055357145069789775	9685	4
cg10812526	12	101192122	3.526209895308037e-4	0.00206417316673416	0.8643580915859713	1.680668757021551	0.6412400909704941	9703	4
cg10812629	7	124410089	-0.0017150485960585856	9.928069868637627e-4	0.0840825093864573	2.2355519520510754	0.5249797345822538	9463	4
cg10812634	5	126409211	-5.347622910946368e-5	0.002358751161761128	0.9819123766060138	4.091504876794627	0.25175127690645	9700	4
cg10812684	1	20251013	-2.1286611940901843e-4	7.684917212807099e-4	0.7817861884850474	2.152618609354698	0.541341219236203	9700	4
cg10812708	6	27647713	-5.73272433974157e-4	3.7138993723751553e-4	0.12268857630853576	1.9237015112379203	0.5883927538086113	9606	4
cg10812717	2	158183846	-6.068465502909182e-5	4.500618493263935e-4	0.8927413389191696	2.3068580974261454	0.5112083509177604	9696	4
cg10812733	19	49014889	-1.7376929238997074e-5	1.4381394759100841e-4	0.903826293736387	0.45945647642041354	0.9277039625086904	9679	4
cg10812811	20	31070849	1.2749704189116693e-4	2.021577829425074e-4	0.5282492243957977	1.8569248201725226	0.602626484164898	9705	4
cg10813147	1	93812119	-2.5514213822095565e-5	1.9622472932412157e-4	0.8965462709012315	1.545527797961086	0.671803093890875	9699	4
cg10813183	1	155006310	-4.585117802179892e-4	4.0871152594705465e-4	0.2619275184345014	1.709476067409254	0.6348291079581121	9706	4
cg10813233	6	31633135	-1.7662656777335802e-4	2.2414740296724316e-4	0.43070084407045756	0.5092020394560268	0.916865162438607	9555	4
cg10813240	12	124422061	2.521469497344116e-4	5.501561429606146e-4	0.6467233586926728	0.20505213251360505	0.9767696194459169	9704	4
cg10813475	6	144537606	-1.234049676866224e-4	1.7541460902845387e-4	0.48174140028462326	1.9366917431483024	0.5856499759059907	9615	4
cg10813544	8	49292685	2.92461550246675e-4	2.6980085664115824e-4	0.27836903606087593	0.052019881952042525	0.9743254038151301	5767	3
cg10813585	1	114305956	-0.0015172975939334794	7.742755149588015e-4	0.05003843796432078	7.137197607227492	0.06765103031937426	9695	4
cg10813610	7	150783881	-2.9740793093897854e-4	2.622712789493561e-4	0.25680686234518724	5.425550091339499	0.1431599808257718	9706	4
cg10813644	19	2271093	-5.5759163539972565e-5	2.494732443407463e-4	0.8231404767944609	6.108146503993981	0.10646558415648723	9622	4
cg10813720	1	26670374	6.661806523975745e-5	4.520069052908247e-4	0.8828298426031862	6.99015438898226	0.07221224855404863	9702	4
cg10813908	5	138863041	-5.845087640311106e-4	7.049760424095304e-4	0.407037287940042	2.5177304309553437	0.47209531768368834	9702	4
cg10813980	2	16845587	-7.418464019669153e-4	6.508252352282223e-4	0.2543467131586226	2.50501960809014	0.474384610754925	9696	4
cg10814005	14	91711041	4.4608630587940107e-4	5.725539242285986e-4	0.4359109921751278	1.4376451185937673	0.6967347131602729	9687	4
cg10814135	17	79935032	1.3373272004674338e-4	2.1025251566796825e-4	0.5247388502940964	3.265773731360577	0.35243478291675434	9697	4
cg10814153	19	474973	0.0010596239604820559	0.0014509838721444676	0.46521927888615633	1.9980517746453907	0.5728111644039586	9705	4
cg10814329	22	46692864	-3.0903504484093683e-4	2.015272000999674e-4	0.12516115665177388	0.8904260688544509	0.827737583073678	9680	4
cg10814338	17	41132463	3.150497110454867e-4	1.5581867065973237e-4	0.04318672301066516	4.591771167891442	0.204249130098792	9702	4
cg10814646	21	38117644	-2.7863360795405263e-4	8.56883966215284e-4	0.7450518396107215	0.5878248651617741	0.8992138480729372	9700	4
cg10814671	14	99584199	5.452283536033495e-4	0.0013786866484547147	0.6924965152770671	5.372730899108738	0.14645200629234914	9697	4
cg10814736	14	60196689	0.0010382373462580357	6.524440656294342e-4	0.11154100644841584	0.6911719819309815	0.8752783978811722	9704	4
cg10814803	2	63273940	-1.705996691547601e-4	6.3075775660641e-4	0.7868003781625028	1.8606634280134955	0.6018236911498279	9698	4
cg10814817	4	190024763	-4.830964408646377e-6	7.369622388229671e-4	0.994769712602898	11.472612467954667	0.009426465818238722	9700	4
cg10815152	6	102098727	0.0011375386291451496	0.0015331264539740939	0.458103617565936	2.697553839959589	0.44064315370802376	9696	4
cg10815165	10	105212270	0.001209409526482094	8.129515750471042e-4	0.13683604207280464	3.672893153109263	0.15938277554046787	5799	3
cg10815202	12	57521184	-2.1568180961111172e-4	2.4453504041111043e-4	0.3777725967744032	2.4753712968397283	0.2900547303625632	5808	3
cg10815203	6	31940771	2.510850901190172e-4	0.0013328476587484506	0.8505768664546445	1.4589886695836853	0.6917675462353646	9702	4
cg10815229	4	185940007	2.609218388507141e-5	3.1677398505735384e-4	0.9343537196697903	4.479032687896903	0.21416816599537872	9703	4
cg10815253	2	116925524	3.332900564696991e-4	9.891279453889275e-4	0.7361520047295312	5.442551065445629	0.1421153630743076	9674	4
cg10815400	1	65210420	-2.2397356642602967e-4	2.2200113412193726e-4	0.31302989300113515	3.156701668067157	0.3680901585636533	9702	4
cg10815420	8	105599835	5.100040975715971e-4	5.163537811589841e-4	0.3232982018152419	7.8648005657035815	0.04889009107818379	9706	4
cg10815483	17	16394899	3.177913173546042e-5	2.4671993558202305e-4	0.8975107609916357	0.9192984119214657	0.8207683366883234	9703	4
cg10815486	1	203764949	3.157192428529398e-4	1.605155744498637e-4	0.049193907632866504	2.6100027058006057	0.4557386413259064	9705	4
cg10815543	8	63998731	4.305988143859169e-4	1.709567847700732e-4	0.011776947997713082	0.4734047412019211	0.7892261499696869	5804	3
cg10815625	1	165323768	1.9918791500331766e-4	3.4642005343910954e-4	0.5652983559317315	1.906175870517687	0.5921067145884229	9553	4
cg10815835	6	170396327	2.615412044586821e-4	5.106345310928108e-4	0.6085189949557128	3.0533185550324373	0.3834773370469087	9701	4
cg10815947	10	103051600	-2.072036363866501e-4	1.8297871805010262e-4	0.2574696669543506	0.9833287499626515	0.8052858171367463	9703	4
cg10815955	5	159436459	-1.456050855962671e-4	1.492722881033106e-4	0.3293456214143868	3.125793450318045	0.3726339982731297	9704	4
cg10815995	9	18777555	-8.744069819284289e-5	4.0826948607542807e-4	0.8304113911178413	1.1061301033410538	0.7755944621809439	9701	4
cg10816158	3	183414514	1.8703434442326013e-4	3.445209084539166e-4	0.5872107609966155	4.4196984914254775	0.21956581547361384	9706	4
cg10816283	6	46871173	-3.553438227396017e-4	5.891370572866535e-4	0.546402350388083	1.174415295288639	0.7591468916920158	9678	4
cg10816323	14	102263580	-5.169322068387976e-4	2.3135214282236788e-4	0.025457055853639242	1.1499993903494603	0.7650197651059132	9696	4
cg10816369	1	159923725	5.756141207867468e-4	8.191597304307254e-4	0.4822498970660179	0.5774341549296859	0.9015783110637283	9702	4
cg10816378	12	40868087	6.985487548593114e-4	0.0012365590301803592	0.572132675003248	2.5006465230227035	0.47517425348643877	9674	4
cg10816489	8	65711274	2.794632548495125e-4	3.251093024487584e-4	0.39001076491797976	0.7902377081125057	0.851800591821936	9703	4
cg10816626	1	10711457	-0.002209118579802785	0.0015312059524900843	0.1490962105838816	1.8027715415613346	0.6143320030515179	9702	4
cg10816687	10	80979472	-1.0683255745971952e-4	5.36312108125352e-4	0.8421074873377166	2.6665079396665607	0.2636180589373754	5808	3
cg10816700	4	4291837	4.679739820600222e-4	2.0028984393670934e-4	0.019466039288095892	5.437865775835324	0.14240252581304585	9705	4
cg10816738	4	2011006	3.7637928861851823e-4	1.6350058128818362e-4	0.021334844339260636	4.397171465980338	0.22164780134871287	9698	4
cg10816760	6	142890973	8.578150556918876e-4	7.799705577548828e-4	0.2714173523730067	3.4657556127484446	0.32523073745703	9694	4
cg10816846	12	132529397	-1.020863339096473e-4	4.5159633072256356e-4	0.8211573941978912	4.065337051095874	0.2544947914203374	9683	4
cg10816863	14	67850484	-9.235050216065967e-6	5.905255796702771e-4	0.9875226342443748	5.098169165482588	0.16474824479678438	9691	4
cg10816903	2	157257010	1.61813527652413e-5	2.0607235711280847e-4	0.9374122937068716	1.686000264809333	0.6400507296430565	9701	4
cg10816921	4	24471701	1.3915761864987888e-4	1.5288935065493027e-4	0.3627248671173581	2.8942010657714556	0.4082265690393358	9698	4
cg10816943	1	145382734	-2.634423806431748e-4	2.834651180775211e-4	0.35270028667525566	5.215660919003785	0.15666960125247142	9706	4
cg10817045	20	3758006	-3.0818717615612866e-4	9.373549297104796e-4	0.7423190599715039	1.0607675277625455	0.7865523851145637	9705	4
cg10817093	4	174089402	1.1817857547494811e-4	1.3735618147028467e-4	0.3895793498573731	0.701731184368457	0.8727966816384508	9702	4
cg10817223	8	144966946	6.94846489971904e-4	4.615204034997533e-4	0.13218025727884794	1.605709866459713	0.6580958398848835	9703	4
cg10817250	1	27185941	3.6848083254541664e-4	4.678951208671107e-4	0.43097243917117894	3.3715864606668053	0.337802773357377	9696	4
cg10817301	10	104263779	-1.2215319118124077e-4	2.0765498211567024e-4	0.5563640228392586	3.105986534837968	0.3755710494242276	9704	4
cg10817441	6	32823728	-0.0012790588146654677	7.448206928476168e-4	0.08592970771121085	1.3642431681860343	0.7139373124332021	9700	4
cg10817479	8	104225713	3.364957305725413e-4	4.8772930382298354e-4	0.49024252588977346	6.897879862622463	0.07522490596283844	9671	4
cg10817497	2	234261386	8.522122551563425e-5	1.904916019708998e-4	0.654604152454765	1.978608832016537	0.5768583716518153	9644	4
cg10817500	12	109251281	-1.1119850941504463e-4	1.6372618861930585e-4	0.4970278553370975	0.4950388593892491	0.919979992949169	9688	4
cg10817554	2	231714705	-0.001043124395651354	0.001618649848059967	0.5192894774020833	0.3689342246712566	0.9465824763415297	9704	4
cg10817615	11	45687277	2.0523757451850044e-4	1.359507409270493e-4	0.13113362253584274	17.664786926644922	5.15712724564254e-4	9696	4
cg10817669	6	71791006	-7.596566071781508e-4	6.732255658004264e-4	0.25915800123943944	2.2443854910653682	0.5232588065294881	9672	4
cg10817855	7	99019985	1.708975106962321e-4	5.511985642539057e-4	0.7565251471239532	0.3157841617664781	0.9570330801603399	9698	4
cg10817887	17	72732964	4.974033400331253e-5	1.2724764466612643e-4	0.6958756287131884	5.857541311850177	0.11875063864679498	9678	4
cg10817916	17	61511069	-0.0016394441155175659	5.365394461542219e-4	0.0022461880748989495	4.952257323042177	0.1753266653271128	9700	4
cg10818219	1	43124459	1.303272748967602e-4	1.6713455591690828e-4	0.4355235827520753	2.052866231676886	0.35828263678451144	5808	3
cg10818272	1	220263189	2.9355937298419283e-4	1.77583417393075e-4	0.09831483824635782	0.6758959334627361	0.8788582850201675	9692	4
cg10818319	8	91013204	-2.951313754579651e-4	2.704626349133555e-4	0.2751807430447698	7.451628356952576	0.058814439409208774	9633	4
cg10818339	1	206223499	-2.760489631408952e-4	2.67347363909206e-4	0.30181551357771963	4.0591891164107405	0.25514329770568117	9703	4
cg10818386	17	33905872	-8.458635387502717e-5	1.9462902573937635e-4	0.6638506342346395	1.3575560900781396	0.7155132670460542	9701	4
cg10818423	5	173198602	0.0024654870310485454	0.00132217501950707	0.062220573982075665	4.4602746026541995	0.2158611909094524	9703	4
cg10818446	8	17023677	2.0386523737982206e-4	5.856525431563533e-4	0.7277656137800262	10.227524364676416	0.016727886365698365	9673	4
cg10818566	2	47197798	-5.146293496846999e-4	7.853824426622696e-4	0.512300656340528	0.7258463883871707	0.8671084313664006	9703	4
cg10818657	2	74967690	-6.861898391212803e-4	3.746382632083337e-4	0.06701008320092759	5.1454662953185	0.16145006667842057	9704	4
cg10818702	21	40769106	-8.43715208966069e-4	8.076333620060614e-4	0.2961727299369009	5.113041654031748	0.16370436672492267	9677	4
cg10818763	8	1383695	2.481490469608334e-4	5.071293652016387e-4	0.6246144575394287	3.8833172714400574	0.27434253922905155	9706	4
cg10818781	12	7081178	-6.657402229396707e-4	0.0012234613316978544	0.5863417767701347	1.9819532048904418	0.5761608212431202	9698	4
cg10818794	15	86012489	1.0114752888806994e-4	5.677958708070333e-4	0.8586125137840508	0.14753657730426864	0.9288869025433781	5803	3
cg10818833	12	99139797	-7.447350753000367e-4	6.524597132228911e-4	0.2536923110384314	1.5010211120701862	0.4721254447015565	5808	3
cg10818896	6	32263335	0.002033242552959296	0.0010398682687089518	0.050549018073229667	2.3307415948710366	0.5066572286056543	9637	4
cg10818986	1	248083146	3.1257107538725827e-4	0.0010282579748655822	0.7611422271977095	0.12393944839680582	0.939911342929658	5790	3
cg10819004	8	63403502	1.8314753299063794e-4	6.855637005253504e-4	0.7893545808312916	3.7188963189007684	0.2934618346421292	9538	4
cg10819050	2	234883171	5.580597586176077e-6	8.895437530194595e-4	0.9949944638119339	6.8862993376460775	0.07561146510391574	9700	4
cg10819238	19	1155184	5.764979052373392e-4	4.6557581384487124e-4	0.2156244489598315	3.8418944455883026	0.27905056687060886	9702	4
cg10819244	2	42269070	-3.0759215694721855e-4	5.268350965054466e-4	0.5593218918761207	1.8173509183030627	0.6111664801409478	9706	4
cg10819259	1	236850361	5.452014376839859e-4	0.0014710422814888768	0.7109186858800626	0.2407965181805639	0.9707492014274803	9704	4
cg10819274	14	54182750	-2.3601998743851723e-4	0.0011038500265240403	0.8306911194207157	2.074110612999625	0.5571680927229278	9480	4
cg10819350	19	10655686	-0.001061154734651512	7.873831348601456e-4	0.17775551168673664	0.2641481051223348	0.9666239171656064	9694	4
cg10819420	2	237074360	0.003717426677048825	0.0026785294401991833	0.16517936083725465	0.08318501586422827	0.9592605920230786	5809	3
cg10819446	16	67693619	-2.155843928237946e-4	2.0355778292387896e-4	0.2895624167108612	2.3551102543989626	0.5020455292365836	9702	4
cg10819467	11	2423244	-5.200926648757805e-4	4.988011141048188e-4	0.2970939981061271	1.6432659215408505	0.6496198327130276	9700	4
cg10819493	11	70127580	7.611844967564219e-5	4.803695426488963e-4	0.8740958271996258	5.068473193303473	0.1668513184622387	9502	4
cg10819495	8	75735552	0.0013207836962111387	0.0010730899767984233	0.21838911605132527	4.298882236154178	0.23094648259791037	9703	4
cg10819617	11	77900023	-1.3989288413970594e-4	1.836150134804843e-4	0.4461307250844777	5.669972708192315	0.12881852353172094	9652	4
cg10819708	15	90735422	-0.0027128923972550806	6.300993727144578e-4	1.666095305004411e-5	2.098869621292771	0.5521414805015702	9703	4
cg10819733	22	24237672	-2.60906819559028e-4	3.853319293451457e-4	0.4983448630267216	2.256646473546156	0.520877128811511	9705	4
cg10819756	6	32164254	1.4385644121251375e-4	1.7232137695033807e-4	0.40382197395656133	6.928408967694519	0.0742149681649232	9696	4
cg10819771	7	149470335	2.2077900342450923e-4	3.339386831370041e-4	0.5085248731644281	0.5236729727141032	0.769636859546009	5805	3
cg10819800	19	18304530	6.645874970693659e-5	1.846357359976901e-4	0.718888103285949	0.13848212416153344	0.9331017175227274	5809	3
cg10819847	19	16435375	-1.5100352774429334e-4	8.609253058014541e-5	0.07943602219888861	3.0664802517051593	0.38148837272528036	9625	4
cg10819981	6	167756099	0.001190534102120859	6.229183580707284e-4	0.055976298685643015	1.6357757922395568	0.6513053774074982	9673	4
cg10820045	2	198174542	1.3261349467445457e-4	1.54908900472369e-4	0.3919568039754628	0.17659106563585497	0.9812767807232005	9632	4
cg10820084	17	48267144	4.452231453347159e-4	3.852466999880184e-4	0.24781075568618274	3.130924112379046	0.3718764203570683	9679	4
cg10820158	17	53810813	0.0017360684626201348	0.0010303056787149005	0.0919879359463783	2.139516276148211	0.5439598101030889	9704	4
cg10820186	10	124401131	5.701706522116346e-4	0.0018423839462192925	0.7569606886723627	3.0446541199774098	0.38479149983394456	9704	4
cg10820203	1	22206962	-5.427105939000897e-4	4.403619193893095e-4	0.2177924395495847	3.1466230419426604	0.3695665672096473	9706	4
cg10820376	12	122243810	-1.0420574377365169e-4	2.796935961714933e-4	0.7094677041391148	0.4557301990637158	0.9285039062542548	9681	4
cg10820544	8	37079006	0.0014392004350182296	0.0010512119129074114	0.17097211985486846	2.0738194574052606	0.3545486422638343	5800	3
cg10820551	22	45608345	0.0011786871252482888	5.958088190152993e-4	0.04789514966886096	9.581025367509861	0.022484827079925405	9703	4
cg10820587	2	134927417	-9.440828101695624e-4	5.421983452098955e-4	0.08164624841739201	2.5964280689594825	0.4581160966693487	9705	4
cg10820650	7	1532068	2.3200585040831362e-4	4.3809992688997055e-4	0.5964080852777818	1.7281204332258704	0.6307001824711705	9704	4
cg10820675	10	99205951	-4.3779312715188334e-5	1.830477212530311e-4	0.810974657050773	4.137542637656066	0.2469899179374038	9643	4
cg10820693	2	237994591	-1.7465175370572048e-4	2.2410734511550914e-4	0.43579013899062163	1.3612627022321677	0.5062972401106253	5805	3
cg10820715	1	214470024	2.508809673288989e-4	6.402206734316164e-4	0.6951569340631635	5.430240296392238	0.1428710690679505	9705	4
cg10820736	17	80970892	3.006479124467855e-4	7.009341767942075e-4	0.6679780960715123	2.747822713060265	0.4321614046177237	9704	4
cg10820904	17	64412745	1.6568557481622437e-4	4.158714570398606e-4	0.6903311288424723	1.1253565557219511	0.7709567038132041	9702	4
cg10820926	14	30397408	3.2589866670881573e-4	4.1875581143528245e-4	0.4364188918120167	1.244738186019329	0.7422954398531989	9692	4
cg10820931	10	118154247	4.715598365992235e-4	7.401104538877272e-4	0.5240284970397183	5.616874822115555	0.13181294248034556	9691	4
cg10820936	2	216871234	1.317195712141066e-4	2.832439299783167e-4	0.641903282165561	0.8907998537766622	0.8276474296547496	9705	4
cg10820988	1	100503189	1.5179236922073958e-4	2.3023479902534305e-4	0.5097071405978417	0.6412143993298133	0.8869357926190009	9703	4
cg10821044	17	685468	-1.8451005427872124e-5	1.22533409235976e-4	0.8803075241843288	6.04024669746075	0.10966846967685685	9655	4
cg10821050	7	155603913	-0.00136308778238616	5.686133786174202e-4	0.0165202855481082	1.0058464737449428	0.7998372854311215	9681	4
cg10821115	5	128797013	9.574462285937582e-5	3.928248292823597e-4	0.8074371232086501	2.6434546863071686	0.44992225700292793	9691	4
cg10821127	11	91987297	8.354644558233297e-4	0.0011249892091034633	0.4576983350882825	1.8636230989865934	0.6011886516231745	9704	4
cg10821136	1	179062912	2.036605728529429e-4	2.754925667796656e-4	0.4597492701651167	2.9907839125809534	0.393048299367386	9702	4
cg10821226	6	29818277	-2.9198146709447087e-4	0.0021913521481259357	0.8940015178765864	5.171945394434061	0.15963084033899463	9700	4
cg10821304	5	176558909	-3.6616721709712417e-4	4.1115821374672367e-4	0.3731572279586163	4.375336426961787	0.22368319793986086	9703	4
cg10821320	19	5151204	-9.511891948522061e-4	5.126161117503485e-4	0.06351651038369883	1.1560180852713722	0.7635711407412522	9706	4
cg10821610	1	19052235	-8.393726700121794e-4	0.002382992204157062	0.7246622159216147	2.3568261276368627	0.5017220190315169	9642	4
cg10821722	11	64571899	8.07123081616648e-4	5.907099632717069e-4	0.17182566992009105	0.6129218326673371	0.8934679482324784	9703	4
cg10821813	10	129562528	-0.0012550952384037324	6.265187082613366e-4	0.045146756600815324	5.113003511472855	0.16370703591806235	9690	4
cg10821830	2	79823717	0.0011478525852349757	0.0012209281550551513	0.347141893204599	0.8829607960643693	0.8295376921598507	9705	4
cg10821841	13	112200892	1.3332093955875087e-4	4.6660944404980706e-4	0.7750904688882974	2.705064691608977	0.4393672891268364	9703	4
cg10821845	8	144241104	-0.0011228136165966052	6.720550794096807e-4	0.09477765687549779	3.2571807840424936	0.3536468836170949	9704	4
cg10821925	12	29533733	3.676802791818723e-4	2.668298404485943e-4	0.1682162953512885	5.07367309664937	0.16648124682485904	9679	4
cg10822008	15	90437384	9.284473540832711e-5	2.5706147812553216e-4	0.7179670127437541	0.501324893495368	0.9186002420625945	9679	4
cg10822034	11	10529596	2.850709634263855e-4	6.07461555988913e-4	0.6388678566909892	2.674040036564273	0.262627127674205	5809	3
cg10822038	7	28887696	-3.6165926222835446e-5	3.9475543745364774e-4	0.9270031144692094	2.548676410324108	0.46655835707863275	9702	4
cg10822097	17	17480829	1.4403961039691145e-5	7.158988057293464e-4	0.9839475598042984	0.9885489202031513	0.8040227525243548	9704	4
cg10822116	9	35733370	-7.558372415040514e-4	4.289070396166013e-4	0.07802871708845394	19.307739771473692	2.3612588172087346e-4	9700	4
cg10822149	1	145039893	-5.300255417689079e-6	9.516256481705877e-5	0.955583306270675	5.949303948073363	0.11410291771668071	9682	4
cg10822172	7	28338757	-2.110034531287736e-5	7.269966110693432e-4	0.9768454541698374	2.0273148850578244	0.5667567978309584	9705	4
cg10822314	22	43547440	-2.6411959962177456e-5	1.1613074529405198e-4	0.820087087902113	0.3717448660671262	0.9460154582441085	9684	4
cg10822339	21	30392837	-7.088447373865848e-4	4.953229498005568e-4	0.15240846276405456	1.7599283499396696	0.6236935504876527	9703	4
cg10822352	10	13876378	-3.90789511314439e-4	4.553390439426545e-4	0.39076076487415895	1.4872530274319857	0.4753867889792258	5808	3
cg10822418	8	61430157	-6.028199685407245e-4	2.6394412362767755e-4	0.02237785750349293	2.807351302528556	0.4222911910853282	9697	4
cg10822447	10	70748436	6.19909144497656e-5	2.9229287653486817e-4	0.8320407758925832	1.1796376040532248	0.7578920830499578	9588	4
cg10822495	17	57228573	-0.001135953790082856	9.997924411709414e-4	0.25587721534322744	1.1943435583702784	0.7543612773379141	9463	4
cg10822545	19	13985513	-6.222773864927734e-5	4.835473162284411e-4	0.8976028919575303	2.399360107525016	0.49375374961072466	9702	4
cg10822593	5	65440099	2.657839869916638e-5	1.1028785865617432e-4	0.8095619699991243	4.983558450912502	0.17300504179425133	9660	4
cg10822665	17	1028394	-4.6244244329132696e-4	3.956710507494383e-4	0.24250243254849754	0.42756289297462413	0.9344915974843705	9665	4
cg10822718	6	28478158	9.098218279499926e-5	5.108828506240824e-4	0.8586537465733417	3.1363420044537125	0.3710778655153478	9687	4
cg10822866	20	60982408	-1.5193227920458385e-4	2.409441624687788e-4	0.5283213974677965	5.168974044352603	0.15983401868884495	9693	4
cg10823157	18	76829834	2.0589273566568565e-4	2.0064305100613334e-4	0.30481414660272277	1.9745459376399186	0.5777065636348877	9685	4
cg10823473	15	76630514	-4.0480176702812856e-5	7.064419114828674e-4	0.9543050305517274	3.5108382048480613	0.31935916014341115	9700	4
cg10823546	9	88555702	-3.2877835810862493e-6	2.0869463749476584e-4	0.987430614975996	4.003042581394073	0.2611357735023431	9703	4
cg10823658	8	10919403	5.914776019783696e-5	4.6479624755732703e-4	0.898738381833647	0.7129096371426802	0.8701633532641937	9705	4
cg10823693	7	155168600	-4.0634028811060123e-4	4.6397143876204436e-4	0.38114568193586884	0.2411988539252056	0.8863889520027539	5809	3
cg10823707	20	44993770	-4.498973438858465e-4	5.350909588180823e-4	0.40046745773295345	0.9714131907209933	0.8081686499705159	9703	4
cg10823709	19	15465092	-3.256512314010695e-5	3.606726990507193e-4	0.9280567992714758	0.3648741027145955	0.9473991571539988	9704	4
cg10823785	2	28787446	2.2774611214537306e-4	3.967723119920636e-4	0.5659698392526767	3.4721486546252245	0.3243923525587927	9706	4
cg10823804	1	32042921	-6.22455002220125e-4	3.2076178325963735e-4	0.052312609937204414	7.939097615426759	0.047287286565725443	9702	4
cg10823844	8	38326702	-3.395832437303396e-4	0.0014149214307108574	0.8103291058208131	1.9067035417384735	0.5919946658712097	9696	4
cg10823926	1	145549189	-5.415620730564186e-5	1.6544688866903007e-4	0.7434161229116909	0.7309797438286149	0.8658941287082231	9705	4
cg10824007	14	71803860	-3.7294401285976333e-4	4.3498086088939115e-4	0.39123475336695	5.222709218360223	0.15619703331972465	9697	4
cg10824063	11	20690934	-0.0011384319461853539	5.711455214599346e-4	0.04623481903644222	2.3320527881680246	0.5064082692492079	9703	4
cg10824107	6	10382069	-6.432297368258285e-4	4.3589696373529753e-4	0.14003887186628708	6.768372966297129	0.0796586455432855	9688	4
cg10824187	2	136874298	4.050773821616317e-5	1.502710027729374e-4	0.7874952607634447	3.010804275045854	0.38996236741483037	9648	4
cg10824259	6	11252262	-5.703871997328185e-4	3.7931286682071506e-4	0.13264882170831224	0.18287515919649158	0.9803053074290324	9693	4
cg10824354	17	47049956	-3.015132334948969e-4	8.741505071046535e-4	0.7301534474695809	3.492305137355823	0.32176149086608247	9704	4
cg10824477	2	208994274	2.321891242754873e-4	5.046307101833228e-4	0.6454323053015635	8.927177419419952	0.030274935871212785	9699	4
cg10824491	17	26989063	3.2707989340168814e-5	1.2792797501803447e-4	0.7982017746680923	6.148468236109408	0.10460615670914372	9699	4
cg10824503	12	3381070	-2.063401815538281e-4	8.800199390149285e-4	0.8146184389843388	3.211647380770865	0.3601301904535844	9680	4
cg10824582	11	116855630	-0.0010044123467659975	9.348504636069674e-4	0.28263912536985397	0.4665479694591912	0.9261767558356111	9701	4
cg10824677	1	229183526	0.0043702607003293	0.0025407374077988723	0.08541868039478351	1.383476425647098	0.7094124789152307	9699	4
cg10824705	2	149645724	2.0161693985666022e-4	2.7506569881823034e-4	0.46357221556413103	2.698679943550604	0.44045167073954666	9705	4
cg10824725	14	104626668	7.959870572513684e-4	3.8983643395606966e-4	0.041166531238239205	4.674931029760064	0.1972075788231493	9704	4
cg10824802	8	70747252	6.090676933145685e-4	3.6618112187274116e-4	0.0962531454587066	8.526403002422995	0.036297608822221855	9683	4
cg10824810	16	54967714	-7.465217901474552e-4	0.0012569364252173808	0.5525644994843373	1.6067354979975341	0.6578635568546052	9699	4
cg10824915	1	916863	1.409803463479985e-4	0.0010578020841852359	0.8939745723581685	0.0837245681816639	0.993716292337696	9695	4
cg10824926	11	58651984	-7.226874024838202e-5	7.054014950368931e-4	0.9183990963764679	1.0524660949803089	0.7885595354241705	9703	4
cg10824972	6	11429244	-5.655761682377297e-4	6.394521899168782e-4	0.37644264307310876	3.449467476047495	0.32737540100147317	9698	4
cg10825011	8	117778719	1.1495486032312796e-4	1.98255176533151e-4	0.5620273551479593	3.3540663012900644	0.34018823430300654	9690	4
cg10825040	8	82633715	-4.7175023923918756e-5	2.5910542177311376e-4	0.8555287010232827	0.23570697574339095	0.9716289695305144	9688	4
cg10825068	14	58410030	4.37657791424617e-4	0.0016733233599829876	0.7936683658168476	2.7852165682761267	0.42593931866810303	9699	4
cg10825257	14	105282811	2.7779234724465367e-4	1.6352344611823523e-4	0.08935835249646493	1.1501280870349797	0.7649887834079822	9706	4
cg10825315	14	81425912	3.406814529026643e-4	8.612751845517543e-4	0.6924335562776514	2.0990330846786533	0.5521084016633881	9691	4
cg10825350	5	132541078	0.001801	0.00207	0.38427400433408276	0	NA	1086	1
cg10825398	1	234742666	6.395177619260448e-4	3.570551513787926e-4	0.073278920652941	1.2170201584390743	0.748925135900102	9674	4
cg10825471	10	134122566	7.211840347615455e-4	9.678688073810074e-4	0.4561956639667935	0.3501607510086167	0.9503342659581964	9683	4
cg10825530	11	16023708	-0.0024201876162925776	0.0010259733770448508	0.01832827876977982	0.5974311999467721	0.8970201888783743	9699	4
cg10825617	2	236659069	-2.755867841780367e-5	5.352129954219791e-4	0.958934234485259	2.533528715890042	0.4692621557383676	9669	4
cg10825710	12	1738337	-9.474839739753718e-4	9.736342544365455e-4	0.3304829424169722	2.196058693221772	0.532725102915837	9684	4
cg10825839	21	46332068	1.0816367239831753e-5	2.2105682661086276e-4	0.960974876487756	4.423628127889471	0.10950182491820942	5807	3
cg10825847	11	104894216	3.4540286627317095e-4	6.654918718160498e-4	0.6037475541137944	2.861190348567999	0.4135257004009693	9704	4
cg10825876	2	160919147	-2.747799120861804e-4	1.7235523502483722e-4	0.11087670206138218	13.091357000868399	0.004443148687461206	9691	4
cg10825970	17	14114537	-5.496349759576072e-4	4.450534399587522e-4	0.21683554032963417	4.872297725570596	0.18139054464884602	9706	4
cg10826045	19	36631318	2.982681510839145e-5	1.6446922833612007e-4	0.856091332565119	5.029754926354353	0.16963126349305352	9705	4
cg10826053	4	108641834	-2.9440723112105996e-4	2.3180922363010744e-4	0.20407000614324164	2.2814088529414547	0.516091830374904	9700	4
cg10826174	17	8930618	7.116008327181723e-4	7.403159929570819e-4	0.3364454369188201	4.254478171014287	0.23526387118515166	9672	4
cg10826175	10	55016939	2.7392218957927145e-4	9.336628310143814e-4	0.7692282825335555	0.7625118875329983	0.8584110458951593	9688	4
cg10826197	8	49468988	1.7017852063713534e-4	1.8368778848907514e-4	0.35420942970189073	1.463708399863279	0.6906713803956083	9656	4
cg10826200	19	4247502	1.7197684448651916e-4	4.956872948199965e-4	0.7286317051735194	3.8248261667704866	0.2810116072750219	9552	4
cg10826257	11	46727451	-0.0010929167717003488	5.386113880444689e-4	0.04244424829995482	4.5928999634614955	0.2041520055140552	9702	4
cg10826338	17	78193351	-1.2663272607114336e-5	1.4504791147759873e-4	0.9304298212296669	2.5815903910800686	0.4607261337090173	9698	4
cg10826688	17	43714992	1.7710537886857098e-4	4.398716335546778e-4	0.6872206657030209	1.155473446310043	0.7637022045911597	9702	4
cg10826699	17	3512804	-5.874808318957328e-4	4.545320852231736e-4	0.1961854836722242	3.704947313502865	0.2951376241975161	9702	4
cg10826702	10	1285425	4.91748172281818e-4	8.559903329293614e-4	0.5656439428956062	3.139899934377359	0.3705542554323959	9701	4
cg10826733	7	128482561	0.0022875672522086714	0.0016972930666460586	0.1777311232438527	2.3028192986809306	0.316190737014405	5806	3
cg10826763	16	332963	0.0014897815299664073	0.0015509792449983825	0.3367822361838526	0.36018554025919275	0.835192726879692	5725	3
cg10826956	19	1098580	-3.6635852612952954e-4	4.5664677797212954e-4	0.42239107330843356	3.3818801631213584	0.33640806986373556	9704	4
cg10826999	1	225862288	-0.0010078849565870213	6.950795122577758e-4	0.1470506303940969	5.4048131325575826	0.1444439986654619	9701	4
cg10827011	4	980604	-2.113732955187448e-5	1.5841502687272997e-4	0.8938532584747565	2.5361461281149245	0.4687940711992238	9553	4
cg10827045	1	40562842	-2.3402798628909623e-4	1.499859596234238e-4	0.11868129713080629	0.7155771633618413	0.8695340705881826	9705	4
cg10827090	21	17252050	-8.458958713567783e-4	0.0011992797102008941	0.48060078971455406	0.8255691454539522	0.36355689397244195	4908	2
cg10827094	12	117468061	-1.9374933171605524e-4	2.854462316672158e-4	0.49729028077351145	0.2563701762619784	0.9680137309146891	9648	4
cg10827139	4	7720788	1.3212581813667825e-4	5.184279800301512e-4	0.7988323294462362	0.9234656635176597	0.6301906843895161	5805	3
cg10827159	12	125815556	-8.516839873272844e-5	2.782181317356491e-4	0.7595125575094429	0.3786554425858133	0.9446156140463198	9689	4
cg10827226	1	20977640	3.00831406988146e-4	4.091597313910318e-4	0.4621921425570308	0.7942499679392319	0.8508418652606509	9705	4
cg10827253	1	120253477	-9.394527941888973e-5	6.461457557763972e-4	0.8844003350920494	2.318124483296574	0.3137802930483912	5791	3
cg10827460	1	879375	-2.764304105935634e-4	2.5177687443990736e-4	0.27224021372031465	1.9733818640487524	0.5779497388390378	9678	4
cg10827479	1	152061363	-6.345470086949993e-4	9.907435059354189e-4	0.5218634686857173	2.0566188055763446	0.5607388028911243	9574	4
cg10827485	10	134929797	-6.0265668845301396e-5	7.729275002144249e-4	0.9378513902830647	1.3028420705390602	0.7284583093235107	9578	4
cg10827488	11	113953838	3.9449123076281767e-4	3.946863522484138e-4	0.31754981361801954	0.10328612835074565	0.991440180679403	9703	4
cg10827559	8	143442626	0.0013310015169705923	4.633835718254587e-4	0.004074266776853645	6.326479416598463	0.09676274201002932	9698	4
cg10827650	17	139511	-3.033329449572655e-4	7.496948994643916e-4	0.685765293628569	5.245003332343469	0.15471111465903073	9705	4
cg10827676	4	5830277	6.137279583915866e-5	3.9044710006342574e-4	0.8750983059947149	4.757878561414197	0.19040957652101645	9704	4
cg10827754	2	101038262	0.001406	0.002514	0.5759787637224345	0	NA	1084	1
cg10827767	22	31794522	-0.00014217243520918491	7.346201557077289e-4	0.846542424939215	3.0928310600935336	0.37753272935491766	9705	4
cg10827854	10	131713829	2.570489491754066e-4	5.807761150099257e-4	0.6580582727858233	2.102995836787028	0.5513069229611834	9706	4
cg10827893	1	214161368	-2.4180994920546605e-4	3.565113303796851e-4	0.49760227827712533	0.9199944874100972	0.8206001939322898	9686	4
cg10827984	17	79651063	5.3447424273641825e-5	1.2596445947639321e-4	0.6713429631395473	2.5575984395754743	0.4649716232544657	9703	4
cg10828127	21	41550814	-0.00172014429927624	6.644076164543219e-4	0.009625804778642858	4.0483203201827624	0.25629345922015073	9702	4
cg10828210	9	35072977	-1.6331850918670557e-4	3.145797931064265e-4	0.6036463690336842	3.4583257286794944	0.32620749256453974	9691	4
cg10828284	22	50528333	0.0010524377394339796	0.0021435975754231593	0.6234491053555513	6.060505489993853	0.10870332254324382	9666	4
cg10828316	14	78869352	0.0014173458818661582	0.0012192210928862108	0.24503197138744032	0.5633023873995718	0.7545368258363441	5806	3
cg10828337	14	29236476	-1.97701925068445e-4	4.6816774525293854e-4	0.6728143416917924	3.2423441241864115	0.3557482188987426	9706	4
cg10828401	19	799190	-3.9946181332915044e-4	4.408645261006166e-4	0.36488956853189364	4.0136541381997155	0.2599934993890861	9702	4
cg10828456	11	368847	9.855144524859492e-4	9.515205902463299e-4	0.30033006869223433	3.179370599456753	0.3647879348116189	9696	4
cg10828561	8	49566696	5.031384182787083e-4	4.6842675535803077e-4	0.2827766779235384	0.24411591890043602	0.9701715890311726	9685	4
cg10828577	17	61507612	2.9298129609283015e-4	4.3308203461620324e-4	0.49872134134207	5.9787358260048515	0.11264936893354417	9696	4
cg10828599	17	80797983	3.286016281092834e-4	3.528840531350152e-4	0.3517559834612802	1.3029420164682917	0.7284345841182003	9705	4
cg10828660	2	175205852	-5.883423135791741e-4	5.434081715851127e-4	0.2789462726982837	3.652840818885225	0.3014734549308112	9532	4
cg10828676	4	147443721	1.0800563769075145e-4	1.1287622734241594e-4	0.3386428836673311	1.173565042395514	0.7593512355946727	9655	4
cg10828820	9	32384910	4.568344310512616e-4	1.570981253567178e-4	0.0036379955852088607	0.5354936816053024	0.9110272042305101	9702	4
cg10828904	10	126703991	-1.6648975350867495e-5	0.0015777247457608354	0.9915804617474521	1.8667541969505166	0.3932235110092374	5808	3
cg10829004	14	60179825	-6.548816053003746e-4	6.432077459807589e-4	0.30860694368563224	0.10943456025230702	0.990681689945343	9703	4
cg10829120	2	86333483	-1.2317983821728945e-4	0.00012761395894565671	0.3344177867150367	4.986714392763616	0.1727725706851194	9643	4
cg10829134	15	80352620	1.3824481810180986e-4	1.8607239846751817e-4	0.45750437216398027	2.0940545980276246	0.35097955712770107	5808	3
cg10829227	19	47200595	-3.90269317543348e-6	5.062972914783038e-4	0.9938497245669563	0.3461308582435798	0.9511313136032172	9701	4
cg10829264	1	156024440	2.3903333923549862e-4	2.51824955895688e-4	0.3425166983440855	0.990104805274808	0.803646284704167	9580	4
cg10829342	17	72744524	-2.0690370029980047e-4	2.2794545999061592e-4	0.3640422937330688	3.2094457474649385	0.360446260410104	9688	4
cg10829427	3	9885775	4.0141057190816984e-5	1.7749517445927527e-4	0.8210824635916713	1.974936029143504	0.5776250890661189	9706	4
cg10829458	1	166134182	1.528652221026022e-4	2.364217330793501e-4	0.5179047421815639	0.4365502557282397	0.9325927526851604	9702	4
cg10829621	1	6304421	4.944785892490157e-4	7.242103861866243e-4	0.49474393051033966	1.528274087665886	0.6757602276505532	9692	4
cg10829629	10	88717494	-2.057241321362257e-4	4.869023865023555e-4	0.672648299652074	9.553508891657408	0.022768876455134687	9699	4
cg10829693	21	34396221	-6.925885987748621e-5	3.258379216895313e-4	0.8316731633270495	2.349361890076337	0.5031304879852908	9704	4
cg10829727	17	73084309	-3.701406349198769e-4	2.3708012853006062e-4	0.11846548789782943	2.247674828667342	0.5226190613079094	9688	4
cg10830145	5	87440121	3.2070598776338157e-4	7.036373707625274e-4	0.6485459931323017	5.893958964324938	0.11688488402745378	9685	4
cg10830219	10	1595940	2.7200439185792383e-4	4.5885549219001627e-4	0.5533225110259383	0.7488287245929661	0.861663177731123	9532	4
cg10830279	11	27971709	5.268559548579321e-4	6.083935089066723e-4	0.38650172097258134	0.5347282265838922	0.9111981481978753	9703	4
cg10830322	8	133573364	0.001448720128736905	8.034950511246158e-4	0.07138458870870196	2.2398837832510816	0.5241352922691752	9467	4
cg10830496	19	35634556	1.0291984332214762e-4	4.598350144895922e-4	0.8228980939990846	5.509319712871455	0.13808225676623917	9706	4
cg10830518	6	111804752	-6.802518783946412e-5	2.1005064394660221e-4	0.7460505660314342	3.188526385059488	0.36346144728621665	9694	4
cg10830616	12	130683639	-0.00151400924119517	0.0016237794593649206	0.35113071230254567	4.4794195541497555	0.21413337868813648	9664	4
cg10830649	2	166650933	-4.621668031653867e-4	5.127034555531924e-4	0.3673591900939905	0.19937156743291645	0.9776906844749946	9705	4
cg10830713	1	62904021	2.0300974620529355e-4	2.373955243337616e-4	0.3924658655743912	0.8029284953187263	0.8487664484341193	9702	4
cg10830758	10	95462430	-2.4145935748808126e-4	3.3010285655231544e-4	0.4644939331506711	4.057894675621742	0.2552800315739725	9689	4
cg10830795	17	48030764	0.0010843444411247796	7.937611958801595e-4	0.17191261086103884	1.4097226929697502	0.7032572688554137	9699	4
cg10830822	6	30483886	4.3469416525678525e-5	1.4649243310495475e-4	0.7666689150996415	3.0865204308363814	0.37847684384966607	9703	4
cg10830841	1	61145559	-3.764600171113545e-4	4.397608512415553e-4	0.3919666767294279	6.147850941062388	0.10463438727177692	9704	4
cg10830905	10	126481798	-3.034308172010871e-4	4.356091932166019e-4	0.48607406057747776	3.6985301535238797	0.295911432763702	9650	4
cg10830907	19	58291640	-6.557756015616563e-5	4.69729207114406e-4	0.8889703838706409	6.57059816769949	0.08691948266578325	9703	4
cg10831196	8	1579039	-6.030153232441717e-4	7.895454852259221e-4	0.44501626926560095	4.655755644591343	0.09750244520222084	5806	3
cg10831212	11	57529419	-4.7481857908848653e-4	5.48681143160088e-4	0.38682936316779604	1.7159409225489375	0.6333955984784065	9652	4
cg10831246	17	18553663	0.0017797483191625062	0.002044590215947995	0.38404524371016097	1.6913668405475462	0.6388548473886704	9691	4
cg10831285	19	17918927	0.0019565605779207234	0.0020426069026630122	0.3381261667586291	3.563982312239096	0.31255814796738063	9704	4
cg10831324	15	79386035	2.1576350179708517e-4	0.0012738918970614363	0.865502883217279	1.1315165058025596	0.7694718329669948	9705	4
cg10831391	10	3109765	1.7788373628197746e-4	2.857936133351288e-4	0.5336655591850938	1.0475474822206963	0.7897489752503304	9701	4
cg10831504	12	69005104	-1.6162178265414798e-4	3.3084679190668783e-4	0.6251890374009106	1.6714223850447694	0.43356602284586393	5807	3
cg10831607	12	115134374	-5.9662391441446245e-5	5.3216038068931e-4	0.9107333708464224	1.6234355339608066	0.6540877211806297	9693	4
cg10831642	10	105378344	0.0024092548651773937	0.0010294479852143079	0.019266363628067405	9.016335787520662	0.029074479936848373	9704	4
cg10831683	4	140616131	0.0010066483746249517	0.0011284761323988857	0.3723702933275514	0.5134289814919083	0.7735890490710255	5595	3
cg10831684	11	66807539	-4.358097382729446e-4	2.2222548871628955e-4	0.04986560985916255	8.752744324732337	0.03276548863747676	9650	4
cg10831725	19	21666552	0.0027174216671486287	0.0022193905245971065	0.22080138481132958	5.872809778889554	0.11796496897987313	9706	4
cg10831901	20	5485294	0.0011425678251040473	0.0024620523901722597	0.6425966714367286	1.5968855937683446	0.6600961964739535	9699	4
cg10832005	5	32710658	3.083186402004187e-4	2.698396918804923e-4	0.25320500071429364	1.4793340255679852	0.6870481740504075	9704	4
cg10832007	1	179198356	-1.9773907992494554e-4	1.9965259272289508e-4	0.32197093175509767	0.6060180460691597	0.8950533078117082	9695	4
cg10832035	6	170564889	-0.0010009793596774377	8.028409277807542e-4	0.21247207809450253	5.258864772962493	0.15379397476651485	9573	4
cg10832076	12	21418929	-0.0014600270740300482	0.0011757342681771772	0.2143102811975711	0.6146164946528986	0.8930782599549512	9700	4
cg10832093	12	131303194	0.005202538584311438	0.0028822181998663433	0.07106736728279699	1.6163049734617156	0.6556984534227696	9686	4
cg10832107	1	67924892	0.0011041076853603384	6.308187597889953e-4	0.08007049515940937	2.7134642609302593	0.4379440314997834	9704	4
cg10832108	5	134870517	-6.446658368880922e-4	6.659802374035695e-4	0.3330466441076887	0.6564969351383572	0.7201840550912411	5806	3
cg10832166	15	25296628	-4.6874813834482415e-4	7.501043152432274e-4	0.5320297343546123	2.927955235557815	0.4028669632815221	9703	4
cg10832168	17	61600389	-2.3587625019164008e-5	1.6945347579266646e-4	0.8892935019139302	0.6480142706562926	0.8853578777359116	9688	4
cg10832186	1	150983722	-0.001794903030370929	9.817423889536961e-4	0.06750707299683974	0.10899830718112175	0.9907361497932955	9679	4
cg10832281	11	35499741	3.6558833249210364e-4	0.001391954985954294	0.7928251453370901	0.8028026029724712	0.848796570916964	9704	4
cg10832291	8	128748234	2.673362756838278e-4	2.3970388015754463e-4	0.26473164661110693	6.445634494031113	0.0918313798066402	9543	4
cg10832304	19	39998018	-1.2960941144528012e-4	0.00106940929442552	0.9035348423599234	5.463431926643246	0.1408422264639995	9706	4
cg10832470	5	179105290	4.32575582039115e-5	3.468737531979889e-4	0.9007555769478849	3.2817116249688376	0.3501961679189606	9678	4
cg10832495	1	92952103	1.8774763642493414e-5	1.9895015274006507e-4	0.9248158938555346	4.066012562860765	0.25442362760298826	9646	4
cg10832589	6	149287662	2.0624692508619755e-4	7.334878467644559e-4	0.7785673118635607	3.4452527294183612	0.3279323817127852	9698	4
cg10832639	14	94850965	9.9247099296771e-4	6.528814125422481e-4	0.12847585389836863	6.4369129633049385	0.09218398123660207	9705	4
cg10832655	4	121991576	6.609354798547525e-4	0.00100842978408763	0.5122034860377042	0.7147637280307251	0.8697259995777089	9702	4
cg10832708	16	3140423	-1.349525828228209e-4	4.7803967624205463e-4	0.7777103063413819	3.7163856213406716	0.29376283202588893	9703	4
cg10832714	12	70901437	2.4620418637353615e-4	0.0014953986917032736	0.8692264264326496	6.393884620633979	0.09394269809760217	9697	4
cg10832730	15	84749034	-1.6952324306148494e-5	2.322411631246625e-4	0.9418105054244191	2.756536345343867	0.43070487429031445	9605	4
cg10832788	6	164033276	1.6073667697608332e-4	5.84792958499173e-4	0.7834231628597776	3.933617603819111	0.2687220245176171	9676	4
cg10832938	2	45170365	-1.0429965137594708e-4	4.315997875814657e-4	0.8090449788566639	1.560977225543858	0.4581820829849445	5808	3
cg10832949	6	45390783	3.8367653590327136e-4	2.7545783211981023e-4	0.16365956116204555	2.5938849078800095	0.4585626102175906	9690	4
cg10832998	10	116392066	4.7603583708104774e-4	2.1728542218343137e-4	0.028463958337748393	1.07310977741473	0.7835691318512568	9692	4
cg10833014	14	102605952	-1.0754184240821524e-4	1.68216037803897e-4	0.5226226481393025	2.8042458044311602	0.42280145889217857	9705	4
cg10833037	10	25464184	-4.670635566905859e-4	4.727954995850975e-4	0.32321314271794566	4.62207038404855	0.20165692804823152	9695	4
cg10833066	12	111807467	0.0064764753558730365	0.0036428962672062576	0.07543064842558139	0.8872821524349646	0.8284957834053533	9698	4
cg10833091	7	86848751	1.0770735698336545e-4	1.649540419199044e-4	0.5137861083413319	2.610353694408915	0.4556773011281696	9695	4
cg10833175	1	241757027	-0.0016509306121239853	6.767384926131025e-4	0.01470597510704799	0.3503646138769077	0.950293865475566	9677	4
cg10833393	19	46651227	2.1301707339873307e-5	0.0013042011054661398	0.9869686142148324	6.424862677258947	0.0926733021509862	9704	4
cg10833439	21	42793818	-4.800618813010922e-5	5.403737810259444e-4	0.9292099777086504	1.0622187448239018	0.7862015518910561	9704	4
cg10833551	11	30649517	7.264080644704313e-4	0.0012292799369634207	0.5545729540617386	0.5115660361565635	0.7743099618293866	5803	3
cg10833576	5	72861749	1.1793571518386496e-4	1.5859401995909532e-4	0.45709865399797983	2.0373243127336536	0.5646961554948305	9705	4
cg10833685	11	123132564	-0.0010289743089904489	8.75715663263921e-4	0.2399908761139366	12.103016395689119	0.007038473371303025	9705	4
cg10833825	5	7869013	-3.707110632922993e-5	1.6792877868944536e-4	0.825283255896169	4.610051787748875	0.20268148238964132	9703	4
cg10833826	17	76837038	4.804895199077413e-4	2.793942064666107e-4	0.085477027004609	5.9837782427599695	0.11240212158277042	9701	4
cg10833838	17	61042718	-4.012885333797562e-4	6.937719223072715e-4	0.5629835343916805	1.4628216564627488	0.6908772658004785	9703	4
cg10834038	1	27561776	-4.763367729178425e-4	5.504471631112644e-4	0.38683941830689106	4.037679677236139	0.2574240455745424	9624	4
cg10834082	15	80500594	7.064094982097237e-4	9.468448537556826e-4	0.4556270711377788	1.226369716820936	0.7466869593103096	9696	4
cg10834205	12	54611443	5.274300324007912e-5	5.63178024805392e-4	0.9253852415722239	0.4375020389795168	0.9323910076867847	9703	4
cg10834480	6	111928234	2.0224273740913856e-5	8.25903209249657e-4	0.9804637843132835	1.3526304142412986	0.716674998134263	9694	4
cg10834677	1	113263289	-5.768664621182177e-4	4.347153172182241e-4	0.1845092639002675	1.0895809734702189	0.7795898549685756	9704	4
cg10834721	11	62389621	1.4946412146700833e-4	1.8777584378144714e-4	0.4260489059245528	10.527065965617226	0.014578412675850189	9695	4
cg10834734	6	169981885	2.563663040659143e-5	2.035009868427721e-4	0.8997494050637957	8.775687993941293	0.03242679586628817	9589	4
cg10834803	10	1228893	-5.071516429554723e-4	5.574207706407889e-4	0.3629183182587473	3.5776327745933005	0.16715790284147627	5796	3
cg10834893	1	34936319	3.2158742018636473e-4	0.0021414026172281845	0.8806257085165108	1.0477669754323589	0.7896958935422941	9706	4
cg10835083	2	222395101	-0.001363998273690619	0.0011135603038859739	0.220613490101141	2.1659643489126092	0.5386834085321184	9628	4
cg10835230	19	2457145	1.260623687211647e-4	1.4412123033973447e-4	0.38173894051899926	2.9636255573437174	0.39726746724342665	9701	4
cg10835286	2	66657913	0.0016540771446577728	0.0015971243443354695	0.30036098068172334	8.177627835008833	0.04247983218088179	9704	4
cg10835306	9	139396760	-3.57417214648128e-5	5.094425042707493e-4	0.944067505831689	10.93567802686134	0.012078822277779167	9697	4
cg10835307	10	81107668	2.858161032281265e-4	2.8065228756472615e-4	0.3084882177553867	1.0754421971173254	0.5840777925764015	5807	3
cg10835308	12	68726120	-6.749589275470094e-5	1.9820769636113496e-4	0.7334565763316081	0.47499422662203905	0.9243497071819075	9678	4
cg10835365	22	50169858	2.870787916732857e-4	4.369954451670897e-4	0.5112209627054853	1.682801538923611	0.6407641521230405	9701	4
cg10835417	15	94985190	-5.2531069588763966e-5	4.3217777026707886e-4	0.9032556675860991	1.2650256614359403	0.7374543508340392	9701	4
cg10835423	1	112162393	9.070268221551284e-5	1.4249486105195435e-4	0.5244290753351663	4.600427797460355	0.2035053861188962	9671	4
cg10835547	5	139781362	0.00035568114134571464	1.503556626713593e-4	0.01800095049937006	1.1977062592185326	0.7535544978789603	9705	4
cg10835584	18	55108852	-9.452823540153984e-6	2.108241718815717e-4	0.9642368543712325	0.5645139624428573	0.9045058156911264	9704	4
cg10835651	11	34340108	9.033266178544558e-4	7.651863910842863e-4	0.2377889001884703	2.595104368223086	0.4583484608558274	9702	4
cg10835711	8	77618141	-6.768580640670867e-4	4.43293538672699e-4	0.1267897171593088	2.409528976548658	0.49186327172628164	9702	4
cg10835712	14	57269102	4.726284633828848e-4	0.001365064581871238	0.7291686852814436	3.1604861535073248	0.36753708377033417	9705	4
cg10835770	10	101418499	-2.507351119580931e-4	7.670086815350698e-4	0.7437435467612059	2.000055108836739	0.36786930460706496	5806	3
cg10835795	1	22446661	5.690847027206857e-4	4.4984321944339207e-4	0.20584500795410443	2.129234370174773	0.5460211295566954	9700	4
cg10835823	5	169659763	-2.7712836892586915e-4	4.673723927412209e-4	0.5532147454498823	2.596350835337529	0.45812965176479475	9704	4
cg10835872	19	13920075	-0.0012930520540074802	4.442584415386285e-4	0.003607525716162291	1.9746038503307108	0.5776944674859681	9702	4
cg10835876	1	168698977	-2.2191123827760504e-4	5.605066254354701e-4	0.6921700282072281	0.5185352229976962	0.9148008371233181	9702	4
cg10835893	14	55878873	3.799598684270905e-4	2.207612441562871e-4	0.08522635863744131	2.2450285266848793	0.5231336962501977	9703	4
cg10835914	14	73493957	-2.411736413432872e-4	1.3640202954182064e-4	0.07704270116696774	10.087487652515861	0.017836911771510325	9704	4
cg10835986	7	43577361	9.0426706179519e-4	0.0012859882385255733	0.48195043670257093	5.972676624903616	0.050471911142195236	5805	3
cg10836034	8	128747871	-5.67089692054472e-6	1.69175465790054e-4	0.9732592793059694	3.124831497287176	0.3727761845479262	9692	4
cg10836036	1	155278714	-1.5598552739423712e-4	1.2319980777767876e-4	0.20547074279450828	6.1157507228125665	0.10611251326894526	9682	4
cg10836101	19	30020886	-4.982899793318711e-4	0.0010653984245858244	0.639997035745021	3.783765431097081	0.28578013909261596	9703	4
cg10836110	5	132161127	3.9082081200740343e-4	5.76951167638255e-4	0.4981586947064551	7.492866830552735	0.0577420171431562	9680	4
cg10836125	14	67940425	-1.877130324143172e-4	5.91151668799632e-4	0.7508355209778275	3.9583848565901185	0.2659930189552202	9699	4
cg10836173	21	35445342	0.0013757134592587768	5.800143428848778e-4	0.017698742675684387	0.43303604040807775	0.9333365680582966	9702	4
cg10836392	22	44258132	4.9084863127458e-4	8.704612881422127e-4	0.5728257000173486	0.3070432497026596	0.9586984381798276	9706	4
cg10836401	19	18654433	9.988317794635523e-5	1.336728330280323e-4	0.4549300345325309	3.3381988280624166	0.3423613673366147	9673	4
cg10836406	6	16218436	7.200626316573965e-5	3.570672742582138e-4	0.8401823676552258	6.244854765911204	0.10028654492327088	9692	4
cg10836431	14	20586367	0.0016423949421605665	0.0020070692931607845	0.41318302214338626	0.5662684056203289	0.9041091262193179	9705	4
cg10836509	1	226299603	-5.3734415586453215e-5	4.0054188161454566e-4	0.8932805627963416	3.075157967103212	0.38018183254202054	9705	4
cg10836540	10	124405496	2.735503480594516e-4	0.0011899616224847163	0.8181837312129698	0.5844970034955026	0.8999720768618928	9704	4
cg10836716	7	73868151	3.354226138127435e-5	1.8574371846577354e-4	0.8566944632513523	0.165882874695956	0.9828994053723595	9573	4
cg10836733	12	7793353	-0.0015880887557394808	6.938647861995155e-4	0.02209340231566783	2.3067438608256676	0.5112301935478999	9704	4
cg10836809	9	4300203	5.889301858793259e-4	6.277393936532343e-4	0.34815384515100184	3.912444665095249	0.27107505503207746	9693	4
cg10836855	8	16051610	-5.457490973818336e-4	5.931735650765011e-4	0.3575468436523862	2.72391955821864	0.4361777087358807	9602	4
cg10836887	5	87976567	4.1150598541167046e-5	1.411738720860383e-4	0.7706775302791338	2.1557076549460357	0.540725187492822	9695	4
cg10836978	14	67708212	-1.7460509757513318e-4	2.446991209229963e-4	0.47550538408332005	0.4552650136767232	0.9286036461988195	9632	4
cg10836986	14	75470024	6.752632124135303e-5	2.168113506417221e-4	0.7554570543081438	5.848377776476714	0.11922456090932396	9697	4
cg10837110	1	1957711	9.445763740602778e-4	0.001229376761963516	0.4422866499599459	3.59605310352979	0.30851636442268043	9619	4
cg10837116	12	53069933	7.439547700910838e-4	6.697676948488082e-4	0.2666693505504469	2.142292738489378	0.5434041502892255	9704	4
cg10837142	10	121765342	-5.004703087335915e-4	0.0016322161104390524	0.7591325330960514	0.1851493491047122	0.9799503293855706	9700	4
cg10837265	1	26758824	1.230217958909072e-4	1.9268361439012238e-4	0.5231708547715858	1.2124997583684514	0.75000794096135	9687	4
cg10837278	5	71428303	-2.2666326198051155e-4	6.72858528849538e-4	0.7362178039331885	5.598513262151516	0.13286373613036614	9704	4
cg10837312	15	71401960	-2.3633466261830435e-4	4.4303113066482513e-4	0.5937225731272779	5.1014503087801355	0.16451740926222477	9705	4
cg10837383	6	9096296	1.1098611581605833e-4	5.759439584139257e-4	0.8471915912416743	1.385329113867103	0.7089772433475774	9705	4
cg10837404	5	112356289	-7.353807424522188e-4	6.079197745236045e-4	0.22640653801217178	1.9198895628217063	0.5891992420729867	9702	4
cg10837429	5	177411733	-8.176196164101989e-4	4.127287897369009e-4	0.04759021827787326	0.8031543782633443	0.6692636578252747	5806	3
cg10837482	19	3538705	3.5181855595002e-4	4.528808496587691e-4	0.4372497907750494	5.777677974925169	0.12294214380905416	9704	4
cg10837625	15	45428812	-7.580936850210861e-5	5.168810115170474e-4	0.8833948957841742	3.1172677518800835	0.3738958030238743	9674	4
cg10837653	12	26989568	-1.1906875675286102e-4	6.445277489852096e-4	0.8534345522711604	6.720329201466106	0.08136672106651369	9704	4
cg10837685	15	22968612	-5.220940925857851e-4	5.548828678728771e-4	0.3467516721713259	1.5067550089663329	0.6807121576662206	9705	4
cg10837783	1	32741454	6.716744677631084e-4	0.0013289920775569882	0.6132769298445131	2.502827552129621	0.4747802980826129	9701	4
cg10837806	14	52734156	-1.2766155693956472e-4	4.499831408311016e-4	0.776638012632983	3.5696828681698634	0.3118363081456424	9705	4
cg10837843	5	172199244	3.981133887991723e-4	1.5921897220870458e-4	0.012404815572279905	2.6520131513780196	0.4484438465094836	9705	4
cg10837846	14	91758641	9.986855796385944e-5	4.939966565294454e-4	0.8397881710383511	3.337333523902225	0.3424802230593389	9702	4
cg10837858	11	1569783	9.266911878753303e-4	4.170444705710908e-4	0.02628032825756567	3.1297094748834766	0.37205565057862283	9700	4
cg10838091	1	22889780	4.191803218377436e-4	8.458685477440241e-4	0.6202034581993459	0.5579439415474639	0.7565611087403612	5808	3
cg10838157	15	27819662	-0.002524050557585267	0.0015731999255118021	0.10862470724135323	0.7077350442171828	0.8713830981245805	9703	4
cg10838260	16	88110197	0.001288189866700634	5.640594864894718e-4	0.02238424550575899	1.0825014681046574	0.7812998895694101	9680	4
cg10838270	11	119549290	-8.23075727485629e-5	3.178133286875352e-4	0.7956499996639791	1.174337749930278	0.7591655278735244	9619	4
cg10838380	10	1156113	-5.021991352006438e-4	7.113922552844744e-4	0.48022642442414426	2.249940091831769	0.5221788283750973	9520	4
cg10838385	14	26674370	-2.848751416616331e-4	2.363662541065329e-4	0.22811543643866491	1.4736646890914964	0.6883617072383941	9705	4
cg10838410	12	6659524	-1.3607598023876783e-4	5.302373589433451e-4	0.7974627148495516	4.1705354500114815	0.24362845102433697	9664	4
cg10838469	11	2211741	-9.18468165407355e-5	4.4578340309029465e-4	0.8367638642133968	1.988688173189161	0.5747578331274205	9703	4
cg10838509	4	2043303	1.788272458165865e-4	2.513915528933557e-4	0.47686770826270364	0.4162400242944737	0.812109567850303	5808	3
cg10838535	19	926407	-6.0428132855229976e-5	1.7800435111044386e-4	0.7342514796960896	1.4606945867682635	0.6913712496877915	9703	4
cg10838627	1	78751952	8.088564830346173e-4	8.432805957461306e-4	0.33746890957565956	10.863684899423127	0.012486288112169633	9633	4
cg10838653	6	112729106	2.061037804137223e-4	3.960927012083399e-4	0.6028250302249716	3.248282212419059	0.3549059044242702	9704	4
cg10838664	22	27068761	-1.2589823239519466e-5	1.1757018954890675e-4	0.9147227650100784	1.1961449800802764	0.7539290524426302	9706	4
cg10838683	7	157306505	2.3086875347976755e-4	8.46183029885737e-4	0.7849796844459934	3.3381290158908468	0.3423709552026478	9694	4
cg10838744	4	7652252	-0.0015424714628686346	0.0015534735210008576	0.3207500295990371	1.588094999218577	0.6620922014112958	9705	4
cg10838789	8	67940989	-3.349031321572652e-5	3.0685375353523567e-4	0.9130906875975991	3.721157125017215	0.2931910320075847	9703	4
cg10838809	1	104065263	9.027759735785972e-6	4.5310721595901284e-4	0.9841039089284647	3.941898785201828	0.2678067451130177	9698	4
cg10838844	21	44480699	-4.716180998645248e-5	3.4345954029917596e-4	0.8907825895077217	4.721171324935982	0.19339054682206017	9678	4
cg10839041	20	335239	3.0320764100643424e-4	1.7680459055057429e-4	0.08635791172042918	8.972803476920628	0.029654673038363843	9705	4
cg10839291	11	126456008	8.411836045751877e-4	4.8399384986942966e-4	0.08220997880120565	0.8908227678888756	0.8276419029184364	9704	4
cg10839322	15	28360505	3.148611470609279e-4	4.624875522182819e-4	0.4959985679680775	3.6415642240191626	0.30286049253419683	9699	4
cg10839385	1	159825049	-3.8164669272610464e-4	5.252607705820619e-4	0.46748010816345736	0.561861166673997	0.9051051175200175	9703	4
cg10839475	12	113959012	1.2400947008450538e-4	9.666998293753749e-4	0.8979263966153208	1.1627211147430854	0.761958498837794	9620	4
cg10839502	10	349146	-5.968236449320507e-4	5.508985618541449e-4	0.2786469080319484	1.4804419736467052	0.686791613252092	9704	4
cg10839521	7	133811911	1.2036035831696289e-4	1.7794033922676638e-4	0.4987813207138757	2.8465148597872085	0.415899873406983	9650	4
cg10839546	14	38517284	2.8283484833373885e-4	4.2435395778595366e-4	0.505087143632436	3.7712616047510603	0.28724663095738023	9704	4
cg10839663	1	113261613	1.5156714723679296e-4	2.6966281537829737e-4	0.5740739648047911	6.681799575535616	0.08276200846655696	9702	4
cg10839745	20	6754184	1.1788318327794558e-4	7.07368374684539e-4	0.8676451784303432	2.485957237562158	0.47783427151856284	9702	4
cg10839823	4	174429370	0.0010720831563793664	7.493573985315076e-4	0.15252481239315252	5.474251254847354	0.14018681431313518	9702	4
cg10840007	14	105487572	-1.635120430318523e-4	2.204525401559128e-4	0.4582625388427263	2.3957209127376817	0.49443167053258924	9693	4
cg10840064	1	42800299	8.230532509077455e-5	3.888815944430047e-4	0.8323830364783213	9.928573796818416	0.01918314453404848	9695	4
cg10840144	6	145472100	-5.98837051178988e-4	7.937580571230683e-4	0.45058942966477034	1.8448533557853384	0.6052233201251425	9702	4
cg10840277	8	124829410	3.695364571036611e-4	3.0885010478987133e-4	0.2315048995671918	4.29841470178408	0.23099155907013558	9701	4
cg10840361	7	106842512	-3.045042175824271e-4	5.899347776644272e-4	0.6057385420106123	4.614386185008287	0.20231143004935734	9703	4
cg10840389	10	72141924	3.282312557045137e-4	1.8529197473070676e-4	0.07648967826672619	0.8742581219554252	0.8316350484976552	9649	4
cg10840412	1	235813424	3.348313677137659e-4	8.380567186678393e-4	0.689500466851122	0.6697486411239174	0.8802952358216284	9688	4
cg10840460	1	3496139	-3.307409822831426e-4	3.9599733368674835e-4	0.403599410297594	1.4489043747527743	0.6941123632166238	9705	4
cg10840526	7	100813242	1.2416082242759223e-4	3.134748167098862e-4	0.6920466779702639	1.2885124120151077	0.7318627088847829	9646	4
cg10840704	1	59058639	2.8138456389008835e-4	4.876216662953921e-4	0.5639022419832416	3.620660860528121	0.3054466845173885	9704	4
cg10840864	17	61903314	-1.4510815274158335e-4	5.153325957803748e-4	0.7782643864911523	2.8979440831550485	0.4076293103549429	9702	4
cg10840945	12	31744436	-3.876661241683705e-4	2.940409057150914e-4	0.187366829108781	1.0804268314283854	0.7818011012588624	9699	4
cg10840994	4	146092130	8.573882605555277e-4	9.636560258387905e-4	0.3736138994674577	1.5135347456534207	0.6791500597699938	9560	4
cg10841076	16	3174662	4.774378424370729e-4	1.4082233629558405e-4	6.980193343138906e-4	0.7188046109427122	0.8687722539627866	9705	4
cg10841077	10	101611589	-0.0011076058607008652	4.821482507830338e-4	0.02160560121257846	4.716791512848994	0.19374911845429554	9700	4
cg10841124	5	433274	7.093993239303449e-5	6.753089976741575e-4	0.9163376353501197	4.603107446878795	0.20327567116875472	9691	4
cg10841138	12	130959214	5.334764790089098e-4	0.001014210295608068	0.5988869303403752	0.503607824404978	0.9180980764357395	9696	4
cg10841253	4	10531768	-0.0025769779727665425	0.0023011746454097448	0.2627762905568655	1.2140284137466149	0.544975626752865	5808	3
cg10841258	1	112938518	-4.57029295796556e-5	2.593107270106377e-4	0.8600993167068437	1.7707368830535515	0.6213235264595399	9673	4
cg10841343	12	56211714	2.826989618690489e-4	1.6232413608403425e-4	0.08158358927401284	0.9334976036148892	0.8173374560968196	9692	4
cg10841529	1	32966668	1.948225165779965e-4	3.3543248124656455e-4	0.5613685605637104	1.950278463954584	0.5827904591111391	9703	4
cg10841540	14	59907007	-1.732343759162774e-4	5.437063075391374e-4	0.7500165375784836	2.217908129147792	0.5284296473553006	9701	4
cg10841552	11	20622931	-1.4811253645292006e-4	6.489036029533292e-4	0.8194515464683142	3.2962438823226323	0.34816576861723947	9705	4
cg10841673	20	49575318	-6.849184552551907e-4	3.017532907348278e-4	0.0232199547477034	9.919567976209308	0.019262357078477448	9706	4
cg10841756	1	161059267	-0.00224905785426739	0.001311644503464613	0.08640289741735033	7.139407557329123	0.067584651837596807	9694	4
cg10841775	12	79258313	-2.9383532131828003e-4	4.3548768111890566e-4	0.49984919116464677	0.550338309505383	0.907701015161473	9687	4
cg10841956	7	16628960	-1.7789604297845466e-5	5.471881596038445e-4	0.9740645875980805	9.015591002582743	0.029084312244226737	9703	4
cg10842080	17	55123900	-0.0011353402536025065	6.715614214680001e-4	0.09091364744065457	0.8783514341482798	0.8306487118629089	9703	4
cg10842095	12	56843596	6.918175583880897e-5	2.968205674530425e-4	0.8157023771880165	2.962232611318621	0.3974848940607794	9698	4
cg10842126	10	74714745	-9.87198904764844e-4	7.947352483893151e-4	0.21417262919332286	1.109456012968504	0.7747918688576145	9702	4
cg10842141	10	23489232	1.5655992047794272e-4	4.483763476410015e-4	0.7269610990846502	3.593043707128855	0.30889364580754103	9691	4
cg10842164	7	150758892	-3.246347537147822e-5	4.2147233310350457e-4	0.9386044705863927	2.1896623527132757	0.5339874346818492	9705	4
cg10842229	1	165513322	4.3161714621384325e-4	9.013455239922497e-4	0.6320391534649017	3.7133276945753546	0.29412980773558395	9705	4
cg10842339	1	240071807	5.305637523166946e-5	1.7793929052670537e-4	0.7655724868651274	13.20119360469843	0.004221110808909765	9667	4
cg10842515	17	43325167	-1.287277463857322e-4	2.467742413792223e-4	0.6019197908372054	0.5650671669604498	0.9043807619238351	9703	4
cg10842557	8	72824512	-1.0572823749616068e-4	5.821463302305427e-4	0.8558825416545792	2.2795339008384805	0.5164530027189476	9703	4
cg10842588	6	160468343	2.639065970284481e-4	3.5597597964864434e-4	0.4584747740641061	4.294019217111843	0.23141573724689463	9695	4
cg10842753	1	32757631	-4.4339693465581044e-5	9.025433386884232e-5	0.6232319938287578	5.317312697813838	0.14998293301044563	9670	4
cg10842804	11	124736135	-3.9115119379196464e-4	4.1421023284532243e-4	0.34500098508441895	6.025233673091476	0.11038898518561248	9703	4
cg10842913	12	125755229	-9.592514249549001e-4	8.893436628791073e-4	0.28076339837065506	0.2641226571901546	0.9666284893062873	9703	4
cg10843046	15	89876978	-5.570622248616679e-4	5.00731211775569e-4	0.2659243013790516	3.462864168408771	0.32561054881472856	9703	4
cg10843156	19	5977966	2.870335792381852e-4	1.2606554013679545e-4	0.022794590257109205	0.8645134501819802	0.8339819653163425	9703	4
cg10843210	3	195613589	-6.469853643359758e-5	3.815495839448502e-4	0.8653500210658303	11.407285360727885	0.009715585712173942	9692	4
cg10843276	4	726697	-0.002304098284270358	0.00133726121603914	0.08488890245942701	0.7298780211143324	0.8661548405163764	9705	4
cg10843343	12	53298027	-2.646398332629696e-4	0.0011017212684886206	0.810170721354304	2.759537464523654	0.43020415624144626	9701	4
cg10843450	20	17949200	-1.8346837173386081e-4	0.00017163491035801571	0.28509421041053945	6.074659899784871	0.10803382124377714	9699	4
cg10843707	14	52510701	0.005197425690815465	0.002226791653580677	0.019593512324254544	10.482487575617807	0.014880165791923122	9705	4
cg10843887	2	69239871	-4.574568215048694e-4	8.432544082775479e-4	0.5874812088516559	6.087106186731556	0.10744837546851362	9703	4
cg10844118	14	58764924	-0.0010291296932551201	3.2054577554188705e-4	0.001324791281746039	7.204697391531887	0.06565179590052354	9580	4
cg10844275	6	47665926	-4.905127313942119e-4	4.16125764928234e-4	0.23849344548362433	2.9221688342176693	0.40378153346539547	9693	4
cg10844382	20	828445	8.300431034400133e-4	4.5752616417677036e-4	0.06964723067522745	3.366425951793703	0.33850387847365354	9703	4
cg10844818	11	60609393	2.0942957275253715e-4	1.6371881337736693e-4	0.20082563234015915	1.2521044494129367	0.7405365187983444	9693	4
cg10844844	6	39197502	6.243042538473911e-4	4.4364527922392024e-4	0.1593636702672048	6.009156006634223	0.04955966393002586	5806	3
cg10844884	10	45498904	-3.0097494855884304e-4	5.594235292834225e-4	0.5905707673229723	4.464141043045205	0.21551121335014314	9703	4
cg10845073	5	72144864	-2.2279852483350995e-4	2.3613032642496516e-4	0.34540451297461444	1.2904609327520307	0.7313994593051886	9687	4
cg10845124	15	101984550	2.8429263024631814e-4	4.192502811565462e-4	0.4977097809015847	4.061204879803888	0.2549305021246303	9704	4
cg10845147	5	172149624	-0.001573066870468738	6.156065259911904e-4	0.010609259147094898	5.61415137829611	0.13196829920385705	9705	4
cg10845171	14	106321226	2.2921657494437455e-4	4.729711887537411e-4	0.6279380075467353	2.9168529387756617	0.40462327321596214	9702	4
cg10845200	10	135150485	2.5007105205732317e-4	2.662535427007565e-4	0.34761703200780236	6.167200791020022	0.04579408267201124	5801	3
cg10845249	10	61469980	-2.346863882683986e-4	4.578953439416175e-4	0.6082781622512974	2.9497548580399697	0.39943704088233	9605	4
cg10845251	19	19314334	1.974822428833139e-4	2.4298923491427503e-4	0.4163785364728663	4.231980428070924	0.23747947862551294	9700	4
cg10845380	14	23290798	-3.6454924455759985e-4	4.177303928277339e-4	0.3828319287712548	1.354819414225403	0.7161586253043504	9704	4
cg10845391	5	175799756	4.55594157874623e-4	5.306193832168108e-4	0.39055670800674963	0.8115849464216137	0.8466941075741236	9705	4
cg10845886	2	3471009	2.178447728195769e-4	2.7817435623115055e-4	0.43355480910099736	6.249592808917857	0.10007867806438397	9599	4
cg10845893	5	139420170	-8.609084337580565e-4	6.37976883283746e-4	0.17719723571682403	3.767254811616158	0.2877179890199546	9700	4
cg10845902	11	85338839	4.011850888182644e-4	1.9743314917316056e-4	0.042153179237106285	5.397250438069616	0.1449149824904786	9701	4
cg10846032	22	42486920	2.522274584868542e-4	1.557262822810205e-4	0.10530004975144244	0.397307488097239	0.9407981415178185	9701	4
cg10846328	2	127818131	-2.821091390524926e-4	3.0566276326179557e-4	0.35603719798557387	0.26609139773030355	0.9662742950237617	9692	4
cg10846682	2	238805257	3.04976061204589e-4	3.099747811366217e-4	0.3251775745796879	4.00993069082697	0.26039378952262593	9697	4
cg10846728	8	38758889	-7.549042209117183e-5	2.1653187521363402e-4	0.7273639315493198	3.7694136899259276	0.15187357540769364	5807	3
cg10846775	12	124792348	8.7934761244698e-5	5.192470657678701e-4	0.865520939601867	0.38189171918860104	0.9439573079331727	9705	4
cg10846969	6	126503271	-2.359834435684731e-4	5.888363335797207e-4	0.6885950875022024	10.15040786743126	0.017329943771135642	9704	4
cg10846980	10	119306025	5.4968420622054744e-5	2.0326425857566396e-4	0.7868307224741047	5.000869252607951	0.17173350441493443	9697	4
cg10847032	5	142784522	-1.1901166214104019e-4	1.871657379810793e-4	0.5248660880259746	0.76450044477195	0.8579378280436496	9704	4
cg10847094	4	15965384	3.4600067625116185e-4	2.7496767828956117e-4	0.20827165021338662	1.9571200795123411	0.5813541195484254	9704	4
cg10847390	10	134664957	5.234045533628497e-4	4.4061951666856335e-4	0.23487940083004186	1.4037655554393946	0.7046523018943184	9705	4
cg10847673	10	111929033	9.29491692027795e-4	5.384662209677809e-4	0.08431434334678131	1.1136723756697928	0.7737745851811824	9568	4
cg10847915	10	131813485	8.463044212772645e-5	1.7634029636076152e-4	0.6312794117125904	0.8469208307162572	0.8382143515165352	9624	4
cg10847948	11	71163743	-1.4183890435206784e-6	1.7150081051718938e-4	0.9934012100923214	0.6065044176538981	0.8949417345319215	9704	4
cg10848140	21	46268755	0.0012774560479377345	0.0011908776321774527	0.28340513288523883	1.928135615976533	0.5874555651095128	9706	4
cg10848230	8	145851997	2.945699076695782e-5	5.533211129475344e-4	0.9575433137213929	0.5593485952291624	0.9056721696100946	9701	4
cg10848272	14	70653719	5.980644538442253e-4	4.0099710412648683e-4	0.13584514079494714	2.2859369898876736	0.5152203586728661	9693	4
cg10848291	6	73334702	5.999662989166432e-4	6.220324305413085e-4	0.3347824030117434	1.618819790520657	0.6551301271192866	9688	4
cg10848367	11	62009065	-3.0789460550111606e-4	9.818245671434202e-4	0.7538291756096771	1.3561707800732972	0.7158399195157427	9701	4
cg10848373	21	39047855	1.0632912842295427e-4	0.001713642969908877	0.9505241380476974	2.343906934194482	0.5041617258077931	9688	4
cg10848522	2	75937996	1.3376486532910747e-4	2.8398023713910363e-4	0.637615151852156	0.2561225508045123	0.9680577246679953	9669	4
cg10848543	5	127038337	2.1238213921384112e-5	3.9130544062249e-4	0.956715841029831	9.978405095962941	0.018750594801806603	9704	4
cg10848564	5	20611845	8.201824401598544e-4	7.642519264892052e-4	0.28318886110868724	0.9485889479968119	0.8136891142921083	9705	4
cg10848640	4	4857082	-2.476226883187996e-4	6.981521458737653e-4	0.7228270979500961	2.6133275610414	0.45515784256752034	9704	4
cg10848724	12	123380878	0.0015550200126868813	0.0014590126030137667	0.2865127034553384	2.2348038223040354	0.525125676592459	9673	4
cg10848754	9	21995733	3.3243608303664906e-5	2.526506155573506e-4	0.895317005619732	1.5087023486876707	0.6802632942087492	9691	4
cg10848792	2	62732892	5.423184945485595e-4	7.088368997719037e-4	0.4442225986521576	3.407092480998997	0.3330133224672615	9684	4
cg10848828	6	30104295	0.0010261293386763367	0.001434196657932429	0.47431666662322863	1.3128480795014108	0.7260844572639689	9699	4
cg10848882	20	39765963	1.0730247717821636e-4	1.4587282199468e-4	0.46198071732790563	2.4599728542718546	0.4825683343379435	9703	4
cg10849092	15	40574697	-2.2783838880928892e-4	2.9579786125361084e-4	0.441151436793614	2.736748991762977	0.434018269428502	9705	4
cg10849141	2	235857656	-6.276352251987207e-4	6.071551092572742e-4	0.3012618079510397	1.1113278798511803	0.7743402161635531	9702	4
cg10849160	12	124856587	3.3599560033983076e-4	4.5980744493928e-4	0.4649434150608428	0.9474380595242315	0.8139674007273908	9704	4
cg10849393	10	94332706	-6.195481123140374e-4	4.863201911521881e-4	0.20268076884395458	6.3052901908274785	0.09766590603863896	9701	4
cg10849498	6	31829800	1.443611688997315e-4	0.00137859194147585	0.9166008575637095	2.0412582906722174	0.563887701848444	9700	4
cg10849854	2	11674557	0.0012791163113925112	0.0010618812642948531	0.22836716257231168	2.5678368798363156	0.46315607745078474	9706	4
cg10850001	14	21152358	1.7200018197231206e-4	1.843466919564787e-4	0.3508067533301359	6.041547894333782	0.10960623396992045	9706	4
cg10850080	20	2782078	2.3306773875560633e-4	2.585720179104306e-4	0.3673943421052023	0.43649637052976076	0.9326041707746082	9704	4
cg10850119	5	41925229	-6.275092639214323e-5	1.5929570996801073e-4	0.6936347259411232	6.1438265437505395	0.10481861271824822	9701	4
cg10850197	6	106773227	-1.6471095300969572e-4	3.925261529091379e-4	0.6747646972509307	1.4890754328692233	0.6847940004073432	9651	4
cg10850580	1	19537115	-1.6017138114021628e-4	1.5657309953625025e-4	0.3063166022440119	5.603605809135127	0.1325715055558376	9703	4
cg10850626	15	81292926	-2.1757824921884024e-4	1.3605865445274223e-4	0.10978719225782747	4.112970752682541	0.24952088891661653	9699	4
cg10850722	15	41135432	2.3780693047666723e-4	5.07968501082219e-4	0.6396752465515325	6.435673761321291	0.09223418620987174	9701	4
cg10850725	19	44764380	-3.732798015188535e-4	7.178628425841541e-4	0.6030721935850434	8.17911685788279	0.04245137224667784	9698	4
cg10850791	4	135122718	-9.222920313661996e-7	8.201732994705797e-4	0.9991027720388314	9.794556679004174	0.020395682981737065	9701	4
cg10850792	15	89531046	-4.186944703891068e-4	6.10201826318679e-4	0.492613887074445	1.8330339876192212	0.6077728890268935	9699	4
cg10850823	5	91988522	0.001135753973631483	8.840926970532487e-4	0.19891292135926808	1.5832860496491383	0.6631855058535889	9695	4
cg10850838	10	72201600	-3.950866141533261e-4	7.040849847915948e-4	0.5747056200675891	5.0953430273104185	0.1649473139086232	9705	4
cg10850930	21	38079403	-6.198424263312554e-4	8.222298193451728e-4	0.45093602684640854	4.808107076989897	0.18639996108305074	9702	4
cg10851010	17	39694253	0.001195365002932065	4.469335104993233e-4	0.007482013878004979	2.191608934017303	0.5336030401504138	9701	4
cg10851033	14	65377797	4.0939498079081536e-4	3.592074278471991e-4	0.254404026574877	5.791254067995103	0.12221981290963924	9672	4
cg10851037	1	151020139	1.4303571629195927e-4	1.6304028743952204e-4	0.38032213982057944	3.1049269376069266	0.37572872784487565	9698	4
cg10851168	11	70317508	-4.806693383497601e-5	6.796474841023901e-4	0.9436179520477117	1.80301573744989	0.6142788974799999	9704	4
cg10851251	15	68131281	-4.956135482167626e-4	3.8635853703004576e-4	0.19956866942660084	4.824177909749901	0.1851338066213259	9703	4
cg10851281	5	92915286	-3.6564963993633814e-4	2.6749393464966235e-4	0.17164237746742672	4.575109443393004	0.20568774659647515	9692	4
cg10851683	12	94543764	-5.247047983934588e-5	2.1779179528777506e-4	0.8096168343224328	0.35995910716567714	0.9483839347207932	9673	4
cg10851698	19	54024744	2.5326086930392425e-4	4.818656283241281e-4	0.5991772688610448	3.705493812717333	0.2950718086923918	9705	4
cg10851715	8	49984830	-4.1744954986114253e-4	5.29567333452605e-4	0.43053050061611686	1.530670734563018	0.6752098456663997	9689	4
cg10851739	12	131996019	-1.2877342497308263e-4	1.7035942155645308e-4	0.44971359500297176	0.3902119491011286	0.9422569721212887	9706	4
cg10851763	21	43545792	5.488447284683609e-4	4.858620053661373e-4	0.2586317901336892	0.3056463577459244	0.9589630785344428	9690	4
cg10851779	21	38640028	1.0705287306685056e-4	1.399249137521967e-4	0.4442276529798299	5.68213507756777	0.12814179812740065	9696	4
cg10851835	6	152623220	-1.0952842511154384e-4	1.5658263899743935e-4	0.48424412491190855	0.9375685531633009	0.8163534749845556	9704	4
cg10851992	17	40169183	1.4607119766551852e-5	2.045644508031009e-4	0.9430746710917401	0.42815076844891825	0.9343677358807975	9705	4
cg10852003	17	77761664	0.002063131986001463	0.0013850135255537048	0.13632643343890127	10.210931232939005	0.006063514985339835	5610	3
cg10852154	6	42421757	6.956252544571413e-4	4.065174808810359e-4	0.08704758469269298	5.3029150288755265	0.15091335109354587	9705	4
cg10852165	12	121570616	6.013842837640735e-4	6.02109508644101e-4	0.3178937535002249	2.675736761890202	0.44436633733144254	9701	4
cg10852177	7	84816454	-1.3600246868901393e-4	4.378919240239012e-4	0.7561164696525776	3.70782992878165	0.294790615645131	9692	4
cg10852222	5	149380144	-4.4205287912575084e-4	1.79807818106963e-4	0.013952880733732465	0.017912659858065005	0.9993657998951327	9703	4
cg10852320	5	36693389	8.683457846733945e-4	2.7255066493519196e-4	0.0014425575678191748	5.096250320242638	0.16488338085426918	9687	4
cg10852358	17	43212742	8.161083601626977e-5	1.8028147891160993e-4	0.6507751239055931	2.049189793796805	0.5622602011241761	9705	4
cg10852433	8	142136551	-1.5887033110761377e-4	4.153132821372591e-4	0.7020673144666876	0.19653393567782784	0.9781468901860384	9642	4
cg10852511	14	53174163	2.3787497004108734e-4	2.0238028456233967e-4	0.2398402885855437	3.424734677749867	0.33065577514889877	9702	4
cg10852609	14	88790092	-8.271494669711947e-5	2.26387264228765e-4	0.7148357860912584	9.7440680921726	0.020871746716025066	9705	4
cg10852661	5	162864385	-2.462730941220829e-4	3.955960841470619e-4	0.5335889972398324	1.870578893344851	0.5996979016957078	9699	4
cg10852662	6	28967324	-5.911047920257022e-4	5.294097676811304e-4	0.26419298942898445	1.4484997415752687	0.6942065260327145	9701	4
cg10852698	6	46375852	3.966153574500269e-4	7.661295011320224e-4	0.6046766021442831	3.456572522670494	0.32643835080532463	9704	4
cg10852861	4	174446201	5.965908805274005e-4	0.0010931425562208702	0.5852325580501686	2.5779478301742085	0.4613686994499555	9705	4
cg10852875	5	2537697	4.475636162947967e-4	0.0025136873035905066	0.8586832113662318	6.011084540316464	0.11107218171983124	9693	4
cg10852876	4	165953100	8.760477147066292e-5	2.1429127199773605e-4	0.6826778794925583	0.15089283855963054	0.9850979122979744	9606	4
cg10853063	12	120315422	-1.6495440663211435e-4	1.6451234506995998e-4	0.31601185465424203	5.499813580696251	0.1386497677459574	9699	4
cg10853077	11	6624776	-1.04209215998558e-4	1.2394920523732373e-4	0.4004928779640463	0.3553168118726558	0.9493101316271044	9687	4
cg10853086	9	140115806	0.0014476466840979774	4.570410986085775e-4	0.0015379157608444302	4.093536927971206	0.2515393624687182	9699	4
cg10853231	19	48111307	1.5283057062324666e-4	3.8674925834862877e-4	0.6927195946330384	0.5598408357590581	0.9055611218551383	9698	4
cg10853409	7	42377483	-2.7662643395572653e-4	7.882686708347541e-4	0.7256415216580079	0.4359218366739971	0.9327258878300377	9684	4
cg10853416	11	60145275	-0.002358079900792338	5.880522810704086e-4	6.0723010005694686e-5	10.100662692900116	0.01772956343065012	9698	4
cg10853431	10	11574300	-0.001533116895567469	8.422128371075064e-4	0.06870666890252058	2.1451909460150644	0.5428245639295946	9700	4
cg10853533	22	50716505	-1.0581958464030516e-4	5.867065867842938e-4	0.8568683696374073	2.764053739625508	0.42945154631967414	9706	4
cg10853543	2	60763626	1.1333611578430865e-4	7.547498436073212e-4	0.8806353736918531	4.870813738707074	0.1815049191147653	9702	4
cg10853556	11	125462468	-1.2165200768305013e-4	1.7510054038044092e-4	0.48720873993548064	3.3666243882721547	0.3384768954348587	9649	4
cg10853566	14	23288993	-8.525304981729221e-5	3.838504714780904e-4	0.8242363215716549	7.68454599824066	0.05300154381883871	9703	4
cg10853637	6	1312511	2.15344092421296e-5	1.693843255432612e-4	0.898834797733423	9.282241062627376	0.025764433957791395	9654	4
cg10853830	11	67266176	-6.8255709891162214e-6	1.861139729658607e-4	0.9707448233944438	0.7589318907737392	0.8592626089313975	9631	4
cg10854029	8	22926554	-1.3038699768560876e-4	1.809099476561288e-4	0.4710764294384266	0.34442248543893533	0.9514682906212937	9614	4
cg10854092	10	133985931	-7.300453289152024e-4	0.0011769199177452843	0.5350592300693984	2.487565343063625	0.47754249636922547	9674	4
cg10854158	2	88927043	3.3926159694268614e-4	1.949764992677943e-4	0.08185677714165376	3.861994779478401	0.27675698120889736	9704	4
cg10854292	12	4647856	3.128684950056723e-5	1.4770223952984373e-4	0.8322445008718528	4.215721870262378	0.2390925341882388	9634	4
cg10854423	11	100275402	8.761845730241384e-4	8.570300870654022e-4	0.3066153516290994	8.71982065442201	0.03325755731647249	9706	4
cg10854441	22	50524691	0.0012915962474411538	6.019040814223284e-4	0.03188489838552916	2.1511145462648957	0.5416413509567296	9702	4
cg10854474	3	15901989	1.831090600780975e-5	1.522163099920426e-4	0.90424923060784	5.133896284999788	0.16225108904392124	9703	4
cg10854528	2	54855934	-5.004207647660375e-4	4.3154872336187243e-4	0.24621465993789995	4.324967299246734	0.2284443146122967	9706	4
cg10854767	7	157495969	-2.9782427077788744e-4	0.0013267138623733992	0.822381749816351	1.0848627722932602	0.780729470110921	9705	4
cg10854819	15	31515852	-0.0018234392895212271	0.0029724448180301405	0.5395803870789266	1.6111317119917914	0.6568684209330131	9676	4
cg10855081	2	54952487	-2.1569641596020953e-4	3.5399409060850036e-4	0.5423109738300415	5.960130054998437	0.11356617901563938	9689	4
cg10855246	7	150784390	-2.1176737362963807e-5	1.6372856837082507e-4	0.8970882142757565	2.756791953953904	0.4306622089258998	9701	4
cg10855265	8	79578223	-1.2834479369502934e-4	2.380413147637725e-4	0.5897693903927956	7.170001919632825	0.06667216648162648	9560	4
cg10855276	13	113698688	-5.635622165418624e-4	5.30088346943213e-4	0.2877149674160468	3.8337936940623902	0.27997975127285707	9701	4
cg10855342	4	113276902	-2.0628786822353342e-4	4.2448894125571746e-4	0.6269901442837065	1.7963694744952952	0.6157252973827975	9706	4
cg10855395	12	125413124	-0.001624591358617976	0.001408655407265234	0.24879045166495412	0.8664072792106656	0.8335259892439809	9660	4
cg10855425	15	74067214	2.392806894372747e-6	8.419470186079801e-4	0.9977324213213459	4.750968970742952	0.19096740597610704	9705	4
cg10855528	17	15902795	4.692094655322377e-5	1.49218705027943e-4	0.7531837402558349	2.7904332207419387	0.42507720158362455	9603	4
cg10855531	2	62702472	0.00020482447689270321	3.928374021926774e-4	0.6020898262130236	3.029041285479436	0.3871692185991965	9699	4
cg10855540	11	110056594	2.29038885208159e-4	5.25867567862639e-4	0.6631670273098148	0.3528867576090514	0.9497934101913114	9686	4
cg10855746	14	61938004	-4.072782794828355e-4	4.974032565601544e-4	0.41289537647238495	1.027563245820727	0.7945828748446073	9705	4
cg10855773	12	27973808	-5.036916099203845e-4	9.368504807708274e-4	0.5908231642519854	1.6989093708520864	0.6371762947140271	9704	4
cg10855779	2	561621	-1.2699439250258334e-4	8.688304722320798e-4	0.8837895115151899	11.392135481458824	0.0097838748028865	9681	4
cg10855945	6	165751905	-5.296154004048512e-4	6.053462873376566e-4	0.381630176603459	7.557540348289693	0.05609828125121865	9696	4
cg10855967	16	78133683	4.110380860738679e-5	2.254487183105996e-4	0.8553316099635166	1.2692535540150656	0.7364467459210738	9694	4
cg10855978	8	23780241	8.166966678077238e-4	6.281493322127142e-4	0.1935450284165668	3.1762707682270825	0.36523798176589806	9694	4
cg10856045	10	73848463	3.402843282599477e-4	3.3871638600744706e-4	0.31507549346274155	1.3610885539345967	0.7146805913895266	9683	4
cg10856296	10	4890074	2.0972286200452426e-4	5.867650176074522e-4	0.7207757360617004	1.2496906471161278	0.7411127458577498	9703	4
cg10856509	5	148737559	-1.180396763662883e-4	1.5188883917315775e-4	0.43707313217712923	2.958129288208738	0.3981259704789109	9693	4
cg10856549	11	64055310	1.581531132561266e-4	1.5873569258197033e-4	0.31908989121363573	11.665219458997258	0.008622555113997944	9683	4
cg10856605	6	28048756	1.5249098741066517e-5	1.64268611917344e-4	0.9260384069916676	1.6628959924873161	0.6452141215265201	9664	4
cg10856724	12	34555212	-0.0015905635210141397	0.0018559977341124365	0.39145278659443317	0.7372252462594651	0.6916933045464704	5729	3
cg10856812	12	117523153	2.0764700773976815e-4	4.1024990069544304e-4	0.6127530283072944	1.579439984832507	0.6640605980139327	9698	4
cg10856813	1	223537435	5.530102918306768e-5	1.9713876835176047e-4	0.7790798990684217	4.124896544386023	0.24828955767361643	9703	4
cg10856894	6	166013397	-7.607922423241066e-4	5.220329793776372e-4	0.14501583837317744	8.139138878531	0.043221966949031895	9692	4
cg10856972	2	163040992	-3.5883678247941017e-4	7.435905375534119e-4	0.6293988909533503	1.6492837682201171	0.6482673920511569	9691	4
cg10857141	10	61111935	-4.431920276706194e-5	5.078406869549908e-4	0.9304569840428396	0.10444903054753718	0.9491157519371248	5809	3
cg10857203	4	166307422	-3.747615664992607e-4	6.100817017428417e-4	0.5390296896231641	3.492788111577836	0.32169868383557104	9611	4
cg10857221	17	75282140	4.145055363089394e-5	4.260717684997479e-4	0.922499766506869	3.00867318648222	0.3902898735997833	9706	4
cg10857250	12	122986080	1.4512873226585042e-4	5.314311410389716e-4	0.7847837413962244	9.999797828443986	0.018567854073561898	9701	4
cg10857341	2	161952702	-0.001957734364748148	8.120471761908412e-4	0.01591483209635082	0.19769864435944662	0.9779599575353892	9704	4
cg10857398	6	31598445	-1.4720977167747795e-4	4.2464647269249456e-4	0.7288435342930026	0.753946762207625	0.8604475981108644	9698	4
cg10857427	12	15091492	-5.183823520759627e-4	6.118024316366734e-4	0.3968259667896413	1.6644878558622271	0.6448575996422061	9695	4
cg10857441	5	6722123	-3.4679602673688855e-4	0.0024786028676736013	0.8887264143306228	1.9643002641700351	0.5798492823755226	9703	4
cg10857558	4	90035421	-0.0012257544085777466	6.668850386982873e-4	0.06605805087929467	1.419497882467502	0.7009707512945142	9695	4
cg10857774	19	46286683	-6.398765023481687e-5	5.863217670737999e-4	0.913096193622712	0.9444414310189873	0.8146919474769984	9704	4
cg10857807	7	2272392	9.441169149600842e-5	9.299338079626947e-5	0.30998584354034886	0.3568040248537788	0.9490138345142818	9622	4
cg10857905	10	80026963	5.247513204223218e-4	5.101800352883327e-4	0.30368598186707907	12.188289028563833	0.006765221939193262	9703	4
cg10857941	5	177631446	7.049785994667328e-5	2.4399536988451155e-4	0.7726340745848179	0.21085722493711467	0.9758178277127023	9695	4
cg10858103	2	5866470	1.713385622416972e-4	3.3521085987306447e-4	0.609255361080983	6.070496250114825	0.10823035052973663	9697	4
cg10858215	2	177004604	2.8183193009295694e-4	2.3844483335321912e-4	0.23722211382587688	1.2296864104871272	0.745893441638632	9679	4
cg10858308	5	78223849	8.458947196215185e-4	4.1761617705822344e-4	0.042812817782279425	0.3701501316667055	0.9463373458775909	9702	4
cg10858327	4	106702	-2.8557438118933115e-5	1.763764335135565e-4	0.8713752554982069	2.564165818951022	0.4638064017540824	9598	4
cg10858353	4	55945399	0.0010501637148339778	0.0017830086043049377	0.5558719409526229	1.3528335237847684	0.5084355779453505	5115	3
cg10858369	11	6476139	-6.965851966801069e-4	8.525100136765956e-4	0.41387177595021524	1.2310856960195897	0.7455587366685043	9609	4
cg10858415	17	68128832	5.398293608664995e-4	3.7815141171185197e-4	0.15342194707672005	2.03600732697143	0.5649669841841116	9704	4
cg10858480	14	61122774	4.89013865044303e-6	2.677599980379162e-4	0.9854289316248768	6.643771118664019	0.08416174292962007	9686	4
cg10858523	1	150551380	2.2965368969056775e-4	1.4988996403811176e-4	0.12548578367395424	0.3701734849594843	0.9463326352976484	9699	4
cg10858568	6	127664850	2.519742225541009e-4	2.80343025865835e-4	0.3687555687636932	9.025262209320733	0.028956890411877767	9638	4
cg10858572	8	67976441	-5.472302181051228e-5	4.0401825145113093e-4	0.892258540792682	6.466017965177812	0.03943864986013296	5806	3
cg10858677	15	49356663	7.385934981163148e-4	8.220990850229858e-4	0.36895957871368784	8.423184774295088	0.03802937430322575	9704	4
cg10858686	4	7528296	-0.0017194106074709615	0.0015570284582228581	0.26946745641384334	0.9936703380195258	0.8027835446667902	9705	4
cg10858746	5	140855582	2.581182526700664e-4	3.840265960071954e-4	0.5014968672000544	2.8739062313415955	0.23765075103491312	5807	3
cg10858752	12	91350364	-9.541056365182514e-4	7.833821679836003e-4	0.22325009312093455	0.43036266758266795	0.9339012679179407	9704	4
cg10858791	5	6411286	5.809266162161226e-4	6.254278962474373e-4	0.3529685562284595	0.7290124149478123	0.8663596404065766	9706	4
cg10858828	17	70944336	1.1413460772353504e-4	1.6301630458983056e-4	0.4838384517818011	0.32373956889184735	0.9555035920736683	9702	4
cg10858898	17	38245607	-4.84457939945769e-5	3.957076932094607e-4	0.9025598793280267	0.8628456494121286	0.8343834647058979	9704	4
cg10858909	4	99850288	-8.322208156326192e-5	1.9810689790871697e-4	0.6744220866882118	5.9594024157689125	0.11360217831021589	9699	4
cg10858945	10	116528318	-2.7661196134230655e-4	4.4899750022530326e-4	0.5378511558021486	8.593284239348597	0.035216881617711394	9703	4
cg10859151	10	82297920	-6.040750296577144e-4	3.888210322746146e-4	0.12027821792499586	1.937950741041988	0.5853846058446399	9699	4
cg10859192	12	54071672	4.319739395777755e-4	0.0013223069911258648	0.743908388914192	1.9749883484560808	0.5776141622433897	9697	4
cg10859327	10	101704782	7.889099420389081e-4	5.10838509662184e-4	0.12250522968704168	0.2206119650659017	0.895560067630804	5809	3
cg10859329	14	54413218	-0.0035784659657712866	0.0015890507729531972	0.024325309496156636	0.07945044577202917	0.9610534783758677	5804	3
cg10859358	2	179672126	6.361136648514858e-4	4.959961094342806e-4	0.1996682559510195	3.594535197787047	0.3087066096991133	9702	4
cg10859442	11	73716367	-0.002105589725413633	6.88675659988376e-4	0.0022323068669338367	2.112705897197758	0.5493465537917401	9702	4
cg10859449	14	57628483	0.001530978534699339	0.0012165812671442056	0.20823742574609055	2.434222456077894	0.48729591783990694	9699	4
cg10859566	2	109164096	4.7876718116248584e-4	8.39705876582683e-4	0.5685687967451178	9.200541699373977	0.026740048096521158	9509	4
cg10859681	6	32040377	9.114970200953812e-4	6.552375228915932e-4	0.16419690862090586	8.958930524321964	0.029841940575134764	9685	4
cg10859755	2	226447450	2.082453977800534e-4	6.922512518244113e-4	0.7635491389616669	2.7774629799409234	0.4272233617971255	9704	4
cg10859789	2	238252417	-2.7410961473785413e-4	5.71030809992039e-4	0.6312089314307482	4.719641939059218	0.1935156860803092	9702	4
cg10859930	10	48426124	9.393894807647251e-4	7.098739585841529e-4	0.18572941704590806	2.8340090672413534	0.4179319756603359	9703	4
cg10860002	12	110842031	-2.0084611415938623e-4	2.479740146283129e-4	0.4179699307160415	1.352944814214014	0.7166008238650557	9689	4
cg10860095	10	105880827	5.012033955486854e-4	1.6311159143823372e-4	0.002120862761525027	2.482576179264688	0.4784481892468548	9700	4
cg10860308	10	124714384	0.00255657965762736	0.001984254238858453	0.1975950994684228	1.3947954406000953	0.7067551612062558	9701	4
cg10860364	17	27936184	1.4543093296111442e-4	4.504860542494139e-4	0.7468231173867221	0.4917583179707815	0.9206983064873024	9706	4
cg10860527	2	109403091	-4.829750726397656e-4	2.2729605001253877e-4	0.03359727279481419	0.8855422708590217	0.8289153159145923	9676	4
cg10860553	5	1399854	0.0015807076902157311	0.001874681536438863	0.3991236919560543	2.326426595593767	0.507477185725492	9705	4
cg10860578	14	101689815	2.4928788695864753e-4	4.433020234201937e-4	0.5738821972139128	0.040029053084208156	0.9978953861166803	9699	4
cg10860647	11	9385980	1.485424925942856e-4	3.1320420202852296e-4	0.6353093493175132	1.0357055111208355	0.7926131702607779	9665	4
cg10860652	17	78194612	1.094930758099427e-4	1.8987507192229976e-4	0.5641701663076297	2.564257790152578	0.46379010026208156	9704	4
cg10860802	7	154632602	3.598285342672815e-5	3.811750153196866e-4	0.9247915575534872	1.0086573407867954	0.7991571469060316	9697	4
cg10860819	12	40619282	-2.2701899467122486e-4	6.239431076318559e-4	0.7159732609001637	5.229485572783566	0.15574396633248644	9700	4
cg10860860	11	102678729	9.150048365137934e-4	0.001227420574816395	0.45598782728996395	0.47653338938634543	0.924015835615285	9670	4
cg10861005	6	33266368	-2.0395827939189218e-4	2.7471330780871276e-4	0.45782050277913616	4.4529477957437	0.2165258309197329	9695	4
cg10861135	9	14345348	2.10269910216207e-4	9.365656861623489e-4	0.822359200660346	7.5667869630217846	0.055867014516384796	9612	4
cg10861146	1	155099324	-4.500208862997178e-4	3.853486131026436e-4	0.242876165830355	5.197671149382235	0.15788188201208092	9705	4
cg10861333	2	240234587	-5.732541989764161e-4	4.471633543745987e-4	0.19984988036069434	7.377844759848202	0.024998926877778372	5808	3
cg10861390	14	94442922	-4.951996598621912e-4	2.888778537144836e-4	0.08648866880989806	3.853373826815269	0.27773860099709263	9678	4
cg10861407	9	108209278	2.199862841955444e-4	4.039582038718513e-4	0.5860445835574892	0.08119801462417989	0.9939940413223459	9698	4
cg10861495	15	34875937	2.0483668755837998e-4	1.9501829848334783e-4	0.2935590683452582	6.51329291418609	0.08913973588566325	9694	4
cg10861541	2	210444201	-0.0010945545090276082	0.0018675385357613066	0.5578118521166924	2.6279280002844625	0.4526144309344625	9677	4
cg10861554	11	118889150	7.841259932345416e-6	1.9363329955060168e-4	0.967698166012483	0.8237096444192383	0.8437879966477196	9702	4
cg10861599	1	173176523	-3.271493773802908e-4	3.0331770548409806e-4	0.280779461277314	0.6657011145891828	0.8812401744870781	9706	4
cg10861722	8	35598326	-6.224646256593224e-4	8.417151037380182e-4	0.4595916804222521	0.45820135487933644	0.9279736046379595	9699	4
cg10861731	10	50395528	-0.0034078847820250024	0.002010025537607273	0.08999131515043496	1.2892610872999035	0.7316847036651557	9701	4
cg10861751	1	192544716	-4.8402706946435435e-5	3.404423018774366e-4	0.8869410296377165	6.354233128022496	0.09559189704489593	9636	4
cg10861897	8	49835988	5.3380472398108756e-5	8.123780332217312e-4	0.9476095812118156	8.254314358460661	0.04103803940505157	9641	4
cg10861925	7	107384113	4.3765224241721524e-5	1.1933183049548498e-4	0.7138037850794381	0.8946578169805297	0.8267168058509504	9657	4
cg10861953	15	93892667	2.916628611306598e-4	0.0013412448528950201	0.8278523425036434	3.8515168903527908	0.27795045051476974	9521	4
cg10862018	15	73077046	-2.9338538242713308e-5	4.296890746619487e-4	0.9455639150601481	2.4419174439184266	0.4858794036652328	9704	4
cg10862354	10	106561077	-2.362395964690199e-4	8.24427630121178e-4	0.7744570345933558	0.17075029648573822	0.982167056407265	9693	4
cg10862468	10	135342218	-0.002964207842966977	0.003474488062224844	0.3935843690739911	3.9996263514928154	0.261504480063986	9697	4
cg10862489	17	16260166	-1.1164058876617441e-4	4.489681534096219e-4	0.8036235034484069	1.6896951693933981	0.6392272205177797	9700	4
cg10862535	19	46526483	5.409686738180002e-4	6.482040153562239e-4	0.40396242367919877	3.9908566497791362	0.2624531407190766	9702	4
cg10862567	17	80745169	-6.218698969055037e-5	4.906368842400292e-4	0.8991402636035374	2.4902359414475574	0.4770582520649295	9705	4
cg10862587	2	220110550	-1.6122286697015448e-4	8.640323613201182e-4	0.8519793230526524	3.365096853647742	0.3386846553929622	9703	4
cg10862603	12	113773025	-9.332295112483166e-5	1.746813966803264e-4	0.5931708971271463	0.4588458857711325	0.9278351627524859	9699	4
cg10862620	17	37749866	-5.126776027276236e-4	0.0013899987615835917	0.7122521041108418	0.923466938131355	0.8197613198490037	9706	4
cg10862723	17	47022239	-9.916617387633374e-6	1.2904645716361573e-4	0.9387465904259629	5.477606560402424	0.1399841448957744	9700	4
cg10862848	6	42927986	0.002290045328072566	0.0017395220655446674	0.18801311814109525	0.8241590648775786	0.8436802027600416	9693	4
cg10862923	7	137534570	4.2033200538512536e-5	7.642862729264215e-4	0.9561411161082619	2.54882989619306	0.4665310240575679	9657	4
cg10862939	11	65495249	-2.0358717955310134e-4	4.267131468031365e-4	0.6332870146016265	0.857706955355982	0.8356201946102948	9701	4
cg10862951	11	67381192	-2.3536051775065796e-4	6.627912512586114e-4	0.7225108965474377	2.688279436436777	0.26076394186241814	5809	3
cg10862988	14	97674219	-6.682322544893323e-4	2.2950020727953335e-4	0.0035948524273100376	5.771837351437246	0.1232541502509814	9584	4
cg10863036	11	82769278	-0.001131894658393521	8.683344812352546e-4	0.19239599811226074	1.630429801902306	0.6525099172022338	9704	4
cg10863038	2	192542548	-1.036082141820599e-4	1.25102211336826e-4	0.4075637490919235	1.3343458411145654	0.7209939214275902	9706	4
cg10863075	20	5296267	-7.310483296278503e-4	5.206529581170132e-4	0.16028935318829166	0.5097915466892398	0.91673504542173	9704	4
cg10863145	16	1217260	3.570367673719504e-6	0.001427077464741079	0.9980037956300561	0.313393397268849	0.9574901746573163	9700	4
cg10863168	17	74395443	-2.722094100974242e-4	3.807742530518978e-4	0.4746807423160432	2.6633240620542606	0.4464960090765715	9705	4
cg10863741	4	122686038	2.067993504810015e-4	2.1895495196229986e-4	0.34492260373979616	3.47027389170531	0.32463801173972406	9693	4
cg10863922	6	2892150	-0.0019410289283213623	0.0015563979007244054	0.21235020795983733	6.14684004730261	0.10468063392213504	9660	4
cg10864056	5	132452454	-3.0079864820748818e-5	3.85408509159596e-4	0.9377908998094693	6.826846040427389	0.0776264170695227	9706	4
cg10864074	7	100318194	3.336344315524019e-4	2.1316547798139025e-4	0.11754940961497777	0.18375856352090814	0.9801676296338502	9527	4
cg10864145	5	43397232	5.03045629318769e-4	3.6844846596666e-4	0.17215627317919222	1.669391748244897	0.6437600112251736	9660	4
cg10864200	4	720809	0.00487772372688419	0.004068078294199342	0.23051859276025738	1.1615034227866445	0.7622514006532709	9437	4
cg10864318	6	117002220	7.556419960169515e-5	1.2328953846070927e-4	0.5399422408022333	1.5464628120047335	0.671588990439987	9666	4
cg10864319	2	164593498	-8.64465689134835e-4	6.774049381476601e-4	0.20190491142175465	1.5580631504430211	0.6689356478747641	9696	4
cg10864356	6	33385764	1.9989800632391183e-4	1.3553651447680248e-4	0.14024895102481574	1.2262363006912553	0.746718884169145	9703	4
cg10864404	6	43395769	-1.2545460376865814e-4	2.47320943683414e-4	0.6119764234498916	0.6693062481312007	0.715586262960433	5808	3
cg10864501	22	43011545	2.2524533221290752e-4	2.465750987643451e-4	0.3609818093110176	5.036843003784051	0.16911911249031955	9699	4
cg10864596	5	178487382	1.454328976982496e-4	1.4891519099430425e-4	0.3287594960654566	3.400714891479074	0.33386919093625533	9424	4
cg10864603	8	122302722	2.0983843612333914e-4	6.059925354861409e-4	0.7291380750488328	4.304122189370648	0.2304418349272839	9703	4
cg10864680	13	108922274	-1.1388219962063264e-4	2.067491478625658e-4	0.581754970206354	3.684639718349137	0.29759261658793323	9696	4
cg10864791	13	22178445	-2.5373339551727416e-5	1.4792882519170893e-4	0.8638117834456369	4.534820121298315	0.20920536129659842	9675	4
cg10864794	5	78203170	8.352759095537659e-4	0.0010943024226468378	0.44528729705155873	1.208966661034751	0.7508545491094925	9703	4
cg10864855	12	57633980	-2.761818380418592e-4	1.72237593469499e-4	0.10882577320085257	2.5236861568019098	0.47102566886526837	9700	4
cg10864878	15	47477004	-2.3222726495305624e-4	3.3027320765696255e-4	0.48197046541822525	1.1102515106349955	0.7745999223705635	9683	4
cg10864883	7	75943751	4.615557178180273e-4	2.0468548112462064e-4	0.024136408445386833	9.522161737175647	0.023096761750870113	9703	4
cg10864941	3	42452781	-1.914342061478303e-4	4.121659163768991e-4	0.6423188637113166	1.5746311124148833	0.6651556256352233	9705	4
cg10864951	7	1159070	5.536411055560713e-4	9.158676748975427e-4	0.5455119251877721	1.0377329041542638	0.7921227619313166	9685	4
cg10864952	7	65671987	-2.5051600260226752e-5	5.88836969686745e-4	0.9660648738001527	0.7804608485676817	0.854134603730337	9701	4
cg10864955	20	43374390	2.5430601493308264e-5	1.973658446108641e-4	0.8974762911970409	5.307547177714012	0.15061341516958068	9689	4
cg10864970	7	122025659	2.6925765915498864e-5	7.173905475258618e-4	0.9700600879472017	2.9693568179810184	0.39637392228045765	9639	4
cg10864979	8	128879141	9.870603633166746e-4	5.163603631258086e-4	0.055931026258858485	1.871179615625506	0.599569269282662	9704	4
cg10865087	10	60272775	3.2929767748489277e-4	3.5248065586163487e-4	0.350185740262573	1.3834787432929874	0.7094119343813956	9676	4
cg10865119	6	170190112	0.0010077288333374503	6.292995575810425e-4	0.10929942509016691	4.652431754940953	0.19909009483381734	9700	4
cg10865127	10	3187755	3.3186969873367963e-4	4.716005600030062e-4	0.48161382912624745	1.6851342616595184	0.6402438314327611	9690	4
cg10865238	12	67073062	1.9996987062397773e-4	5.261113103666712e-4	0.7038782944388622	2.2517470143963108	0.5218278682360101	9705	4
cg10865363	17	75553599	-3.412932457594459e-4	2.9810148497105924e-4	0.2522549539613388	0.7713707754125714	0.8563017865884558	9689	4
cg10865368	19	36134154	-2.7574379277301787e-4	1.903996899611476e-4	0.1475509019680648	1.4501466652606947	0.6938233047514921	9702	4
cg10865436	4	11911016	3.347770506931089e-4	5.091356688569634e-4	0.5108337813758668	0.37541173828782076	0.9452736793606243	9705	4
cg10865498	20	35975022	-2.7598202209793625e-4	5.017225312185784e-4	0.5822720330857094	7.216219419507013	0.06531629808032707	9697	4
cg10865849	10	48355149	-6.098249153344662e-6	2.0121378136849958e-4	0.9758219639204133	7.653995874593699	0.05373090409096469	9650	4
cg10865856	6	30043061	1.953924150341151e-5	2.2143885065097418e-4	0.9296878018764503	4.930858861804662	0.17693057536469473	9649	4
cg10865887	12	6322245	-1.0135996019235236e-4	4.1899655828201495e-4	0.8088489715388572	1.660506051814045	0.4359389685125779	5809	3
cg10865936	17	26989239	5.7330437071819494e-5	1.6218432283981402e-4	0.7237215828599911	2.685139296410298	0.44275862548778916	9623	4
cg10866062	17	72358370	4.1716551030109787e-4	8.557287605259219e-4	0.6259059143525958	1.51370710345694	0.6791103706956181	9701	4
cg10866199	5	111506035	-0.0013689800291784924	6.662931074857827e-4	0.03991559402754138	0.48070168131550317	0.9231102460158701	9651	4
cg10866298	8	9760869	-4.685687764260082e-5	3.648216652912598e-4	0.8978025501103343	1.8237673087342399	0.6097766114310108	9699	4
cg10866445	11	134373381	3.811250770291511e-5	0.0011908629259599836	0.974468773522611	4.0341499222027	0.2578000889031555	9661	4
cg10866623	17	46895019	7.116397420820163e-4	5.95570514643082e-4	0.2321310012541972	1.0711512922609325	0.7840424399813014	9703	4
cg10866709	8	11561361	1.1277135789237946e-4	8.229464528336569e-4	0.8910041955028534	1.1056881897198816	0.5753112416173529	5806	3
cg10866755	2	180725718	4.513449106922222e-6	2.5481532837243973e-4	0.9858681065829517	5.48423916667513	0.13958433460322625	9704	4
cg10867327	6	105850703	-2.1274834568434775e-4	1.541122002810929e-4	0.1674398309361816	0.9511551534369982	0.8130685712925345	9702	4
cg10867349	14	88793741	-7.596873038642387e-5	0.0023527496264885927	0.9742413109798681	0.7296060292436547	0.8662191965396432	9695	4
cg10867751	1	25870981	-4.5134144765561035e-4	3.494010983473692e-4	0.19644117900823158	3.560942199638409	0.31294371157597706	9705	4
cg10867816	12	107292017	8.333547453215065e-4	8.365723509096558e-4	0.3191754119634648	5.3740268139152745	0.14637038642961694	9701	4
cg10867947	8	95835263	2.4934708567199177e-4	1.2765573665060484e-4	0.050786715128483366	1.2893310942017286	0.7316680595708402	9701	4
cg10868030	5	192650	2.4108303535200548e-4	5.120259676302765e-4	0.6377539810844808	0.7185183883248233	0.8688398343758424	9699	4
cg10868156	17	17713364	0.0010584773677421008	5.104402022965477e-4	0.03811127405856104	3.3523366147050613	0.34042453710177106	9703	4
cg10868194	8	1500501	-1.8729042332931144e-4	4.963734658081294e-4	0.7059376264235411	12.865139710691762	0.004937513460015461	9703	4
cg10868210	11	2610026	-7.583748105845811e-5	1.5011891337559657e-4	0.6134305056403886	0.6260732156003193	0.8904384178234225	9665	4
cg10868277	12	81111558	7.834154711239245e-4	6.154986535207473e-4	0.2030839552072448	4.737801545234713	0.1920346682545632	9700	4
cg10868445	4	147163613	0.0022271576412176307	0.0022737196368468725	0.32732228992920476	0.6676715035851291	0.8807802848321864	9702	4
cg10868567	8	693950	1.3324285428037183e-4	5.621145141416775e-4	0.8126268217759218	0.21807312449865374	0.974620256543816	9693	4
cg10868668	4	38606942	4.6085323757131126e-4	7.745250632922029e-4	0.5518341287317303	3.686142355204371	0.2974103389473093	9702	4
cg10868715	5	140420142	1.0851153078819828e-4	8.856759828512619e-4	0.9024885404382751	2.0350771121544566	0.5651583308936414	9702	4
cg10868817	8	106332119	-0.0013285291686748206	4.253818503695468e-4	0.0017892961653607018	1.609004711936584	0.6573497896044806	9701	4
cg10868875	11	61596307	3.3730992759878933e-4	2.244828619751688e-4	0.1329399484800382	6.65052391283777	0.08391153467515546	9523	4
cg10869069	6	101329502	8.270553472781604e-6	1.5956620119751273e-4	0.9586629663162883	3.47645844870674	0.3238282409142895	9705	4
cg10869131	4	3775787	4.6070457004131947e-4	0.0010269050897611098	0.6536956802362269	6.32998193611429	0.09661422575636563	9704	4
cg10869265	8	103563029	-1.664064297923219e-4	4.604361312273606e-4	0.717792636561997	1.868437991633709	0.6001564783092704	9702	4
cg10869401	11	129802046	-2.963808047035252e-4	3.3310249775907034e-4	0.373595532753193	0.7762773974665598	0.6783182548565743	5803	3
cg10869531	4	2808489	-0.001317834471140087	6.641653257670895e-4	0.04723394591119888	1.9812708801921355	0.5763030897867848	9705	4
cg10869641	6	170184833	-4.5359111477599725e-5	4.627422472986856e-4	0.9219144964125051	3.2424538041116953	0.35573264517564485	9703	4
cg10869669	17	73741289	8.686769641175894e-5	5.763281542174185e-4	0.8801917816960275	5.4472705930437915	0.1418266564968616	9699	4
cg10869730	14	22470396	-7.783844366562712e-4	8.942895581585728e-4	0.3840850200571198	2.243776358044845	0.5233773412238739	9654	4
cg10869879	12	56474569	0.001673495577601155	9.281971738068752e-4	0.07139564732304265	3.34052390226741	0.34204218011708004	9666	4
cg10869957	10	104605280	-7.884958999849876e-5	5.680277034562778e-4	0.8895979760242004	2.4855868484141093	0.4779014949114943	9675	4
cg10870055	5	43484146	-7.788734082296251e-5	1.1630479120334959e-4	0.5030598946371432	3.483133383625224	0.32295626201585437	9703	4
cg10870083	4	62068185	1.9116536671870315e-4	2.051040831728563e-4	0.3513154582280859	10.619952765572545	0.013968880609922699	9705	4
cg10870160	17	17695459	-0.0013612616511580365	5.648383471729605e-4	0.015952424959998508	1.6023515326050501	0.6588567430630743	9705	4
cg10870165	8	32345448	0.0024554504786057927	0.0021095405002153574	0.24443451312860112	1.5546811353117294	0.45962673357310463	5804	3
cg10870443	9	98270489	2.822267474964687e-4	2.1882429307057034e-4	0.19714046428905693	5.334311668274325	0.1488913897379363	9630	4
cg10870587	10	95249627	-0.001546114852593803	0.0011026000717034965	0.16084225645462705	7.423201113591517	0.059564928407704484	9706	4
cg10870631	18	5295805	-1.886709782992808e-4	1.7138666234096673e-4	0.27096201982069135	4.757440180024085	0.19044492300685553	9701	4
cg10870786	10	135121752	7.229509531728968e-5	1.726466951102723e-4	0.6754018483429569	0.4331699530787054	0.9333082554285254	9703	4
cg10870892	11	70265971	-0.0014435414292378048	6.526864546498586e-4	0.026987951637589394	0.08838214620367184	0.9931941938597676	9623	4
cg10870917	12	132332264	-3.4654134512404156e-5	4.457706616124057e-4	0.9380350118797582	0.06761569222579875	0.9954175519111462	9703	4
cg10871120	6	39891273	-0.0026580364739305557	0.0030572344849285555	0.38461464560103015	4.442516084451873	0.2174753910121578	9701	4
cg10871523	4	130014369	-5.0078028222539415e-5	1.466198194200356e-4	0.7326894223568481	2.6022368487251777	0.457097533349139	9596	4
cg10871529	17	40118519	-1.8364131279104485e-5	3.617358513096787e-4	0.9595114353677533	1.735903994434988	0.628981237084867	9690	4
cg10871721	21	46235052	6.05350595975065e-4	4.0233055149909976e-4	0.13242435788376347	3.3489825513099825	0.3408831645239638	9704	4
cg10871779	4	113437909	1.7334513770318024e-5	1.448426129061144e-4	0.9047380122658479	8.537214050129588	0.03612074454831315	9691	4
cg10871863	14	93407968	-8.061393410771338e-4	4.756482983631586e-4	0.09010913657989887	2.088937421299424	0.5541540384825403	9705	4
cg10872057	10	465460	-3.164626771801477e-5	7.169456005592414e-4	0.9647924872390341	1.1326676603216832	0.7691944026720325	9686	4
cg10872209	10	104475308	1.3073026395785432e-4	0.0010972236816140081	0.9051593617668727	1.6786136570543135	0.6416988892854734	9704	4
cg10872212	3	49209160	-2.0199913419717004e-5	4.16767841556418e-4	0.96134324825658	2.673302147698321	0.44478339736930034	9704	4
cg10872445	11	71951279	-5.944129466996411e-5	3.52487749578278e-4	0.8660848132276103	2.1147575108055987	0.3473651470273411	5808	3
cg10872447	13	45694593	5.909955241849399e-5	1.1253240354012494e-4	0.5994593965926882	1.4239930704520407	0.6999203852791929	9666	4
cg10872457	12	53636202	-1.7702032577136316e-4	3.974419393587798e-4	0.6560312831021912	1.9968050046756063	0.5730701024953302	9656	4
cg10872490	5	139485587	-0.0012831521050095857	5.459764805694162e-4	0.01876349416762338	1.484992419543329	0.6857383785507039	9703	4
cg10872513	11	107328690	-5.623556957914254e-4	1.982707927028033e-4	0.004563937561977549	2.093512157932543	0.553226412699704	9697	4
cg10872521	14	53161889	3.5518454720150756e-5	2.5547253522380193e-4	0.8894261081701069	4.542991264842701	0.2084874714822047	9686	4
cg10872641	7	91510597	3.836243646434066e-5	0.0021640062083559826	0.9858562362172124	2.27191158033697	0.5179232487415855	9705	4
cg10872774	14	105648224	4.161631428240443e-4	4.630386986882513e-4	0.36877765457138634	1.9596480568305503	0.5808239992091413	9702	4
cg10872815	6	136436154	-8.743014605618797e-4	4.385707188138309e-4	0.04620404657573701	5.2448954120993	0.15471827538988056	9706	4
cg10872844	14	84247714	1.1345470701877965e-4	6.017441942223993e-4	0.850450943809435	3.1893501722548816	0.36334230141098794	9706	4
cg10872847	13	114310925	-3.213132864431433e-4	2.9560309662075406e-4	0.27704769320423617	6.399491356956988	0.09371171791080045	9700	4
cg10873086	5	172905724	1.6976895521467932e-4	6.227926192004717e-4	0.7851660356923909	1.79136631135747	0.6168155231608713	9706	4
cg10873171	7	44145333	-0.0013935529431073866	8.131567721875998e-4	0.0865734014437488	1.9035778314293685	0.5926586019342185	9703	4
cg10873330	4	7677873	-3.1468188295868943e-4	5.386080924227026e-4	0.5590519952768644	2.6291172606525874	0.4524077661706689	9705	4
cg10873475	1	65432386	-1.2184933921784269e-4	2.526677083994339e-4	0.6296274147105467	4.1533733727957	0.24537175160439767	9638	4
cg10873507	4	87923929	-5.203768624717776e-4	3.643186602995293e-4	0.15318932361593407	1.7263769451230082	0.6310856068630357	9703	4
cg10874097	6	31937470	-7.37054255099422e-4	4.724330214588187e-4	0.11873050103228165	1.6012302197250017	0.6591109078090365	9691	4
cg10874102	2	30670025	8.456094887307454e-5	3.200029106659882e-4	0.791586852662169	4.710934683600821	0.19422958021397085	9633	4
cg10874111	7	158799748	0.0014300587783268172	7.832090002159517e-4	0.06786581387294711	8.373741273184214	0.03888725003787618	9698	4
cg10874251	4	1245021	1.5953795518065933e-4	4.6868494634251e-4	0.7335591753341213	5.3413711048061785	0.14844029730745947	9703	4
cg10874314	10	129766623	0.0011384683228461922	7.67332227321749e-4	0.13789630993246338	4.480502076771253	0.21403606520307067	9703	4
cg10874317	22	25081859	-0.0012624478444220294	0.0016901439570616193	0.455095594465204	0.2148118675979592	0.8981610050709125	5802	3
cg10874319	4	139610175	-1.3930759075871438e-4	5.256602094812512e-4	0.7909982723839212	2.971987313620859	0.39596437714467597	9698	4
cg10874402	5	96037871	5.1203456697777405e-5	4.732266988223438e-4	0.9138364953522133	1.7797733051845122	0.6193463517327621	9700	4
cg10874502	14	55034595	1.506135563402499e-4	3.240895305417317e-4	0.64212608412308	6.105880222287723	0.047219888380594426	5795	3
cg10874644	5	83898708	-4.6793042377693156e-5	0.0015091712451564534	0.9752649244267805	1.517245483001306	0.678295839885421	9703	4
cg10874881	7	39305238	-9.38084381405145e-5	6.63207137712589e-4	0.8875170911093708	2.943646613667763	0.40039561695718134	9702	4
cg10874953	2	522092	6.239350887833891e-4	6.060286924716503e-4	0.3032226542955382	1.4990600095061863	0.47258861495560567	5809	3
cg10874992	5	141233893	-5.08577810836935e-4	5.513191243724324e-4	0.35628114695175817	1.4997162981712273	0.6823358101198159	9703	4
cg10875257	6	28554274	0.002546762160881985	0.0011552126821130107	0.027483374605893333	2.0108450699247093	0.5701588237298433	9692	4
cg10875346	20	32319743	1.7235438764094346e-5	1.0592670050384113e-4	0.8707459901395989	2.1419060318042864	0.5434815181488964	9616	4
cg10875454	6	7313615	4.72212604169492e-5	1.2601853957514133e-4	0.7078711170614604	7.352158276938841	0.06148132927384653	9679	4
cg10875499	7	1428900	-2.3454740997788984e-4	7.949538340297207e-4	0.7679592579196366	0.8286869391985393	0.8425939024948378	9704	4
cg10875601	5	176724076	1.332910486275881e-4	4.0731895468335076e-4	0.7434863805420932	2.52898065924126	0.4700763890894648	9705	4
cg10875658	9	73034460	9.26904228369999e-5	1.4073216448499962e-4	0.5101334056110536	10.048882354173017	0.018155155104341774	9706	4
cg10875695	13	114966314	4.1152396086656796e-4	0.0021234424741612213	0.8463321885473043	3.9980075015927725	0.2616793641743078	9705	4
cg10875794	5	115425060	-0.0026789566818218443	0.003161333917953083	0.39676474551522556	0.9356925747435243	0.6263497941314248	5808	3
cg10875809	12	7037365	-6.561281167831715e-5	2.3811271325080603e-4	0.7828909639147854	10.631840684362178	0.013892705156564017	9654	4
cg10875868	12	48152928	2.8297011085677467e-4	1.7281956337882487e-4	0.10155252733176669	0.8586763281371174	0.8353869352563238	9656	4
cg10876003	22	18512005	4.450451541559907e-4	8.392027150483308e-4	0.5958907676239746	0.9183900940599915	0.8209877406012471	9703	4
cg10876207	14	69726197	-5.737467438192147e-6	4.34109990361026e-4	0.9894549687480334	0.5942083218499444	0.8977569565068324	9704	4
cg10876621	10	92565207	9.619349058544087e-4	8.56580907872277e-4	0.2614401984884855	5.163505032498035	0.1602086220035879	9695	4
cg10876628	11	72741250	-1.6195169521465547e-5	8.154986029983977e-4	0.9841556731676857	8.320041455633232	0.039840376568725064	9691	4
cg10876737	5	1052223	-5.40700058783703e-5	1.7991014589925207e-4	0.7637660929173113	3.9642224940189306	0.2653534606324763	9690	4
cg10876863	6	155584613	-2.553607620591205e-4	8.335175120381607e-4	0.7593265990924728	1.12774523161053	0.77038084602994	9643	4
cg10876928	20	43977473	4.5523876660693327e-4	5.879145743093709e-4	0.4387367992218494	3.5631940451145088	0.31265807980992993	9705	4
cg10877013	11	69500748	-1.5918111624774696e-4	2.2948606714525053e-4	0.48790690703262835	0.7871844348254797	0.8525298279003382	9700	4
cg10877031	12	132680733	4.257862479088716e-5	0.0011270451711114275	0.9698638984093363	1.7529060577143782	0.6252363217912863	9706	4
cg10877049	1	230513522	1.5756608485881622e-4	7.017631751717097e-4	0.8223458140156429	2.8574781349614957	0.41412518627793654	9706	4
cg10877050	13	100741041	5.848297623744433e-5	1.398278956482076e-4	0.6757645573059989	5.490296115216327	0.13922017053434543	9705	4
cg10877084	5	87967728	-0.0012413352257501797	4.424112667835247e-4	0.0050185606006676355	3.385057840624864	0.3359785432854819	9685	4
cg10877086	12	114881844	-4.027373504153925e-4	3.615724191733128e-4	0.26534364784554504	0.10369633197963209	0.9494730181949878	5809	3
cg10877130	11	69285772	-9.966374811192051e-4	6.483656399203272e-4	0.12425573622648288	3.5173622777421345	0.31851726338165554	9652	4
cg10877147	1	9648619	-1.2203508745689912e-4	1.5463832923435326e-4	0.43001583860662645	5.105459396103927	0.16423577426498917	9694	4
cg10877183	10	133528844	3.6027958063242183e-4	0.001069173245230427	0.7361393234889071	1.5943007693092568	0.6606827714474965	9672	4
cg10877241	13	52131904	0.0021649844275145095	0.0012066568689393954	0.07278116313228851	5.451771423834019	0.14155184587132474	9704	4
cg10877294	3	183904410	-1.948927640842129e-4	1.7029516759316696e-4	0.25244081202724905	3.722874495869726	0.2929854723897831	9705	4
cg10877315	6	141335831	0.0011786393427646873	0.0015018436235876185	0.4325737814447377	3.562208286671841	0.3127830883093978	9474	4
cg10877385	11	13337159	-1.3682159394159453e-4	4.147723603928157e-4	0.7414970347933696	2.09628895120672	0.5526638985665472	9692	4
cg10877430	12	113527336	-8.007491892413926e-4	5.195022123464309e-4	0.1232248581816679	14.901618678193566	0.0019026821127369003	9697	4
cg10877458	6	166797417	-9.63061012829997e-4	4.1426831219226805e-4	0.020086526139749584	0.1879489762020833	0.9795108920966984	9500	4
cg10877524	6	28480871	-4.410591042820538e-4	5.456181516514149e-4	0.41887998033625307	2.85385740665172	0.41471059538795385	9702	4
cg10877797	1	53163758	1.0470187569757755e-4	1.4162205515204064e-4	0.4597218901073857	9.033718580931968	0.028845922588630182	9585	4
cg10877979	12	131569407	-8.994046880353089e-5	6.993267942571368e-4	0.897666196829178	1.326954534637883	0.5150572253438453	5808	3
cg10878076	10	102283584	7.381220521894336e-4	7.527751593767537e-4	0.3268223237178767	0.25008570391854446	0.9691253165575946	9683	4
cg10878114	1	234040045	0.0010521850529970607	0.0019798312484325645	0.5951056736080456	5.310233674308826	0.15043972015566626	9696	4
cg10878170	12	12764498	-5.758407380563112e-4	4.631199110848995e-4	0.21372250576823631	3.759693278412462	0.28860941746821106	9649	4
cg10878230	5	96314976	9.760415111287958e-4	5.074065171603329e-4	0.054406141664465224	4.0527191839508605	0.2558273938815373	9703	4
cg10878287	16	66864990	8.78401044669351e-5	2.0145039587421944e-4	0.6628088828674152	8.86220808647409	0.03118012747919647	9698	4
cg10878307	17	46034455	-5.109205720073205e-4	5.14897329543275e-4	0.32106261440735817	5.238609123352624	0.1551359236711906	9694	4
cg10878312	5	130970361	-3.2482401373860274e-5	2.879915341386427e-4	0.9101974974215181	3.711299410937704	0.29437344428505796	9706	4
cg10878444	14	77966530	0.0010973855019771623	6.418578488381004e-4	0.0873210347876485	1.999865182585883	0.5724346868021212	9702	4
cg10878459	4	144434414	-4.0894123529031426e-4	2.0539984789108313e-4	0.046486165988936255	6.958863408043393	0.0732205578337329	9642	4
cg10878531	6	27721064	4.881125309922752e-4	3.6056035124969643e-4	0.17581264925857196	1.6595645217105612	0.6459606208093343	9678	4
cg10878542	14	55591912	-2.699165310006613e-4	4.13353805697025e-4	0.5137617436998243	1.661037995534807	0.6456303911347937	9706	4
cg10878768	1	33430605	2.6240054017074785e-5	1.6488552317462632e-4	0.873557753161193	0.5244974644383558	0.9134773896660229	9703	4
cg10878896	12	56694449	-1.7882537923602368e-4	3.4909539611766434e-4	0.608473522844738	2.5498526384248787	0.4663489249483819	9691	4
cg10878944	3	134092812	-3.0417057755740667e-4	3.5771269609677955e-4	0.3951467062941522	2.4295117043306376	0.48816467215476683	9702	4
cg10878966	21	47813443	-2.066816050913123e-4	3.5098061558792756e-4	0.5559491527904357	2.24110731928588	0.5238969607697627	9696	4
cg10878976	5	1257084	2.711266755313738e-4	3.1634761687975867e-4	0.39141559189306674	2.772508597952572	0.4280455087367105	9698	4
cg10879116	1	85358477	-9.521017243616372e-4	3.37746180466383e-4	0.004817563258495794	0.8388946077691888	0.8401430991429317	9693	4
cg10879207	12	66629396	0.001014011601245168	0.001013908052468351	0.3172610862353102	0.3558651657939699	0.5508116328886247	1317	2
cg10879244	11	64577190	3.270140868679741e-5	8.256153836560355e-4	0.9684052297225554	9.814486427379574	0.020210712813473048	9703	4
cg10879486	14	39619462	-0.002166	0.001814	0.23245985477183526	0	NA	1087	1
cg10879683	2	10442817	-1.8288213908839736e-4	1.9444350053125857e-4	0.34693998519134733	2.225057388453784	0.527029725760255	9704	4
cg10879712	1	227056896	-6.033803980380382e-5	6.366021700170375e-4	0.924488467382284	2.902903897595255	0.40683901906937614	9706	4
cg10879722	2	91816195	-3.685901280004031e-5	6.078077160243479e-4	0.9516438819438192	5.088367070391982	0.16543965912386124	9706	4
cg10879742	5	128430093	3.186883131008995e-5	2.1755610009160876e-4	0.8835380733243499	6.416512284850171	0.09301384624623443	9638	4
cg10879765	10	63051890	-9.359436495711092e-4	6.362998805763138e-4	0.14131384594820004	2.376389196494927	0.4980448989098459	9692	4
cg10879854	7	157873854	0.001083574428321633	7.782430365541914e-4	0.16382120703667488	0.0368141462550004	0.9817613023603399	5808	3
cg10879958	5	68708084	-2.164751536324348e-4	8.875051620425298e-4	0.8072972345850782	1.8219958846305695	0.6101601227010858	9503	4
cg10879992	4	7657481	-2.0967232803897578e-4	5.539174390327377e-4	0.7050396475441302	4.120710884074355	0.24872109161500255	9702	4
cg10880006	4	81122687	-5.201456120783667e-4	0.0015556989354609508	0.7381165931936051	2.5088607180508613	0.47369188130179274	9702	4
cg10880177	5	1729256	-2.0650206846199812e-4	3.0845292565097375e-4	0.5031913941057088	1.2600652397840544	0.7386371030623904	9687	4
cg10880203	10	130298586	-3.9713791537685064e-4	3.3402459064871845e-4	0.23446007538455674	11.938779945780068	0.007595843995878814	9679	4
cg10880459	14	97686001	9.558820796214781e-5	1.7521480695650363e-4	0.58537620441249	2.697470078687232	0.4406573992094849	9704	4
cg10880485	14	60974384	8.394525676868253e-4	0.0015877668369282969	0.5970134718808688	5.551169549129843	0.06231302696004524	5809	3
cg10880599	14	65408480	4.834850938279768e-5	5.722974168268467e-4	0.9326736595101373	4.642493372674082	0.19992694994675342	9703	4
cg10880603	17	78873754	-5.072522890902987e-4	5.282861045507081e-4	0.3369622140547408	6.90600180385619	0.07495493421316866	9705	4
cg10880755	5	43192240	1.375049745943371e-4	2.0035562666331677e-4	0.4925210916923368	0.2584032254884628	0.9676519382219327	9669	4
cg10880863	7	132937862	1.052576371807137e-4	1.5626064402202795e-4	0.5005637511311645	6.934450268538043	0.07401667340652207	9700	4
cg10880902	1	59278781	-0.0013003404726065245	5.235139194819877e-4	0.012996327554772587	4.3095888150769674	0.2299164376337436	9703	4
cg10880973	6	157982213	5.18522884964693e-4	5.522451871091555e-4	0.34776360640448667	0.9899694268444714	0.8036790415027252	9697	4
cg10880995	3	57541826	3.2786723210175897e-5	1.3602136319172626e-4	0.8095233522682057	1.5087003075867558	0.6802637646071632	9609	4
cg10881110	1	16062737	1.502587402756565e-4	4.216233747463701e-4	0.7215549360439117	4.918449322855711	0.1778670131173706	9704	4
cg10881128	1	44031826	3.348290899924144e-4	0.0015734096459418707	0.8314792370064139	2.5542852513311534	0.46556035295396897	9703	4
cg10881149	6	10695206	-9.325487109901917e-6	4.4822601319803476e-4	0.9834009512907999	3.6043949276622342	0.3074727086935911	9643	4
cg10881225	2	9984929	1.4617733758976297e-4	0.0019196367511599666	0.9393010050805065	1.598328767973056	0.6597688197277344	9697	4
cg10881306	2	36583600	-1.9969978116003478e-4	1.8403768600177038e-4	0.27787619286390797	7.450373933210052	0.05884736225064276	9705	4
cg10881359	1	24286675	7.459587469362675e-5	2.8217873375754177e-4	0.7915049755589697	0.5467388530721463	0.9085094343015447	9694	4
cg10881441	7	537126	4.691559753309033e-5	6.768054295281867e-4	0.9447355588637433	2.957252598501703	0.3982630516929434	9678	4
cg10881600	14	52064076	-6.777045821773369e-4	5.551681138883578e-4	0.22219221485323298	1.0805669213919395	0.781767255681246	9700	4
cg10881615	2	69100119	2.3613232493649607e-4	6.218581485935797e-4	0.7041528560314814	3.892169239118769	0.27334578955826666	9705	4
cg10881616	17	27073614	-5.177927729892548e-4	4.473538396642619e-4	0.2470857526246614	4.133134254927401	0.24744226064558128	9706	4
cg10881745	2	216945596	-5.246748668857447e-4	7.071951527353147e-4	0.4581421141224366	3.3394864027303854	0.34218457639703537	9688	4
cg10881749	1	234792390	-0.0014824780959517953	6.17718409783098e-4	0.016398413828087544	3.159242085650307	0.3677188162554611	9705	4
cg10881764	5	5139510	0.0016504408996247917	0.0019455554834288276	0.3962634246667153	1.94900011834707	0.5830591028286185	9688	4
cg10881773	7	95726958	4.475078445845856e-5	6.17153880520024e-4	0.9421948141041059	0.4795760469389199	0.9233550001135017	9705	4
cg10881774	2	15701840	3.102451864321383e-4	3.9680413963857507e-4	0.4342970003208727	1.382485676141025	0.7096452727751383	9702	4
cg10881937	2	135064869	0.002346294327414016	0.001637390857695556	0.1518729824403522	0.9745607568527332	0.8074071727588846	9682	4
cg10882179	22	19005524	6.193084499685051e-4	5.40862684337736e-4	0.2521933218298937	1.9489300867363724	0.5830738223543662	9704	4
cg10882226	10	50977288	-5.138925288473729e-4	0.0017644706830772553	0.7708642671578987	3.2371168021178867	0.3564911444044085	9705	4
cg10882304	10	123923099	-2.2081765167994433e-4	3.621588748708015e-4	0.5420433841009789	2.5899817635114095	0.45924858069890967	9675	4
cg10882522	3	57199792	0.0027328455428785167	0.0016114741453101392	0.08991110354233674	1.8008177987546945	0.6147569897703309	9705	4
cg10882599	3	128779586	-1.8525626440158474e-5	5.209029898038072e-4	0.9716296580702918	6.065302320060319	0.04818771528432585	5762	3
cg10882606	6	117996470	4.470535637313044e-5	1.8281279826865468e-4	0.8068112935999987	0.2891721085395019	0.962051882979518	9699	4
cg10882886	10	127478328	-1.427624164608211e-4	3.7914117585843127e-4	0.7065143115244106	2.6131591847021456	0.45518724088457907	9697	4
cg10883038	1	115211984	0.0011474142833968197	7.256061735116685e-4	0.11380528917752751	1.5004540317557966	0.682165544006704	9702	4
cg10883064	17	60757346	6.95048614962744e-6	5.325027320514306e-4	0.9895859161057922	1.6566080238187335	0.6466235121096688	9683	4
cg10883069	2	241771040	-6.943456136020908e-4	0.002308928749815244	0.7636265104271077	1.7635846593700666	0.6228911977138225	9706	4
cg10883123	13	113436651	2.5904770069958135e-4	5.033385237079869e-4	0.6067913293866318	1.6145398892919094	0.6560975095722066	9702	4
cg10883171	2	8818413	-1.0047264200397767e-4	3.5334697794577876e-4	0.7761455795647663	1.5032045765089181	0.6815309134892181	9607	4
cg10883266	13	100741297	1.9323487707533253e-4	2.578538713088744e-4	0.4536180533002276	3.7555415985136507	0.289099911785469	9661	4
cg10883284	6	27059715	1.2114757506654713e-4	3.348749293547416e-4	0.7175241982754215	0.5593765233378539	0.9056658697014436	9673	4
cg10883352	3	142895375	-8.703114817420074e-6	6.384462431969341e-4	0.9891238049226483	0.7863028642179082	0.8527403242490146	9702	4
cg10883375	14	74210186	-1.731362750103994e-4	1.9192718574667408e-4	0.36700717856919274	0.2653777127723195	0.9664028050618292	9700	4
cg10883421	6	151773342	2.1333873247509976e-4	1.5583393911170005e-4	0.17099512307470877	2.780551919642021	0.42671143182379595	9574	4
cg10883503	5	43019660	6.772041833978624e-4	3.338168674008642e-4	0.04249193821854463	5.78947139259258	0.1223144309482611	9697	4
cg10883542	10	118594572	2.0146886486914573e-4	2.1311879443029888e-4	0.3444873738902294	3.2261934116735818	0.3580479528881498	9629	4
cg10883583	7	99006392	1.1261918812664283e-4	1.6574978562599937e-4	0.4968508816463138	4.488692445871021	0.21330111571082055	9676	4
cg10883612	1	113063235	1.2233607177794084e-5	4.700066789651649e-4	0.9792345413807004	0.7748648472309267	0.85546909504738	9705	4
cg10883621	2	26624604	-6.329174300837841e-4	9.881994229868037e-4	0.5218635710497224	0.27883980601153113	0.9639577425100304	9679	4
cg10883854	12	114029248	2.0312793937172618e-4	4.5052560948432625e-4	0.6520841139204114	2.1128918155581085	0.5493090674568576	9706	4
cg10883901	2	72372819	8.215339014570764e-5	4.838038546562643e-4	0.8651617444930952	2.0089990752218974	0.5705410152876463	9705	4
cg10884052	2	135475971	1.2812088281971044e-4	2.167942694894489e-4	0.5545344229781191	1.7657183274759736	0.6224232716969051	9617	4
cg10884068	1	52375602	-0.001028496156914143	8.381596364648613e-4	0.21978928223202496	4.930041846655694	0.17699208593883142	9672	4
cg10884103	2	24302756	-3.918863149170462e-4	6.491094638166815e-4	0.5460237202113195	2.81877427883887	0.42041865443179327	9699	4
cg10884142	11	45736465	-0.002474349234774044	0.001115628961435194	0.026561910637769137	0.8554133817699724	0.6520026250684491	5808	3
cg10884174	5	180633667	2.0165529644873198e-4	1.6426953291218908e-4	0.21960169374774616	2.1219124291160734	0.5474924657187034	9702	4
cg10884288	7	4922196	-1.7794044835708827e-4	5.533487418824318e-4	0.7477783461770051	0.35565388258547076	0.9492430120411758	9659	4
cg10884341	2	198365065	4.8664403940765514e-5	1.6823687164172312e-4	0.7723814808677528	4.1081990341687735	0.2500151251392471	9666	4
cg10884539	6	2752360	-1.205601308555416e-4	3.161091872384558e-4	0.7029156452659532	0.8241451729194089	0.8436835348357752	9662	4
cg10884544	12	104302786	-0.00308758599753805	0.0016503175410489835	0.06135836256311728	0.747006943529112	0.8620956167245961	9701	4
cg10884560	2	20851051	1.2742043031328508e-4	1.7557768089050482e-4	0.46800975490244034	5.127639263526831	0.1626858363760418	9702	4
cg10884633	11	62608828	-4.0540464890336436e-4	0.0010372494349451336	0.6959111733951555	3.916548065791449	0.1411017478486461	5755	3
cg10884662	15	75871802	2.978179140101665e-4	3.5644202294354024e-4	0.40341950417911737	0.7784723859789593	0.8546089190670911	9699	4
cg10884788	11	133827068	1.045493350493631e-4	2.0022139306981882e-4	0.6015529098096364	5.317826962705049	0.1499498002266694	9702	4
cg10884867	2	74618939	-4.3409790342572384e-5	1.1534852903920174e-4	0.7066672071636527	2.347881400018849	0.5034102091834993	9695	4
cg10884885	1	246954397	-7.582322759405718e-4	3.585309807312051e-4	0.03444439096281412	1.4369375552729033	0.696899659974158	9669	4
cg10884908	5	140614106	2.5594186847119614e-4	9.770384903745424e-4	0.793354754299131	6.9988177537352865	0.07193546425296916	9583	4
cg10884975	1	218458566	3.763265056741648e-4	2.4627590074371313e-4	0.1264954714984289	0.34119130672294856	0.9521041420014192	9701	4
cg10885089	3	3832888	6.611730714048164e-4	7.071713275813062e-4	0.3498117073589646	2.5511441327027504	0.4661190554269766	9701	4
cg10885139	5	76111995	-2.4660540684267316e-4	3.695229599691626e-4	0.5045412344169129	0.9915334311723537	0.8033006064047975	9704	4
cg10885151	13	24270087	0.0026515530759347924	0.0017651561915688306	0.13305490726344135	0.6801615598790861	0.8778599311047521	9705	4
cg10885338	2	106682640	7.072468041668662e-4	0.0015195203626641569	0.6416158075131975	0.1708770468198055	0.982147868448713	9703	4
cg10885417	7	107616950	3.360593721310325e-4	4.9063736992254e-4	0.49337893845027797	2.886807247726604	0.40940852329238814	9697	4
cg10885645	12	7283027	2.3460462677406816e-4	1.8464348330156423e-4	0.20387750864139387	7.319481326233561	0.06238274744789245	9698	4
cg10885779	11	34331908	-0.001157718626848827	0.0012620949678150155	0.3589859086300657	0.6825060305524389	0.8773107887009026	9698	4
cg10885876	6	162864586	-7.156245586979248e-4	4.8367915465682407e-4	0.13899499867680162	0.32276746852998994	0.955691177514539	9701	4
cg10885956	11	64418893	4.855300539894933e-5	1.868359617944223e-4	0.7949642841443691	0.35693105110382795	0.9489885086506867	9615	4
cg10885961	18	5238589	1.3430067472754858e-4	2.674433395138108e-4	0.6155514865139835	3.1323305759827593	0.3716689770788549	9704	4
cg10886005	2	98612331	-2.6466402569963842e-5	1.0124856386758769e-4	0.7937838439849818	0.7383423476386926	0.864150498006128	9679	4
cg10886007	7	111198163	3.9241578513812575e-4	5.509637012387237e-4	0.47631909457544963	1.1633980081779678	0.7617956906778691	9686	4
cg10886095	12	119935697	8.202918480962703e-4	0.0023648451423412273	0.7286896165973862	6.663550743185427	0.08343088068696781	9662	4
cg10886225	8	33282384	8.959431689244987e-5	0.0011401151740182054	0.9373638589369255	1.4698498388470458	0.4795414618727201	5803	3
cg10886334	1	44334785	5.885573295556113e-4	3.6114563309702603e-4	0.10316591784268722	12.579569570294574	0.005639923970557154	9705	4
cg10886442	3	142838320	-3.435533199134109e-4	1.9037831333808196e-4	0.07114008193422124	4.517128493412705	0.21076754388051847	9701	4
cg10886678	20	30946050	-3.2385216937955434e-4	4.3979484246206915e-4	0.4615049462538981	1.3669301315022038	0.7133044664494078	9686	4
cg10886747	10	81154142	-3.685440326208057e-4	2.769294641132111e-4	0.1832473384491072	0.33257926338742055	0.8468009382783903	5804	3
cg10886992	7	1931664	-6.827712054391375e-4	7.034378627904542e-4	0.3317372969915775	1.2302168139465401	0.7457665655370078	9640	4
cg10887021	5	140474145	-3.633070063231124e-4	7.125136573802373e-4	0.6101251676455656	11.66605974074342	0.008619200613797008	9703	4
cg10887069	1	178993698	-5.795865592209208e-4	4.545357906168023e-4	0.20226764196453423	3.2411629691789607	0.35591597144539894	9706	4
cg10887169	7	133731755	6.572958613651126e-4	4.4473982699774626e-4	0.13942559528208673	1.0117926801773056	0.7983985064095724	9705	4
cg10887280	1	91000412	0.001315674040189706	5.414364322424601e-4	0.015100091654820999	2.6517196764782254	0.4484944769114306	9705	4
cg10887309	12	49412603	-3.45096909492972e-4	6.06232199566056e-4	0.5691873552245037	0.9898969896586002	0.6096023041584866	5807	3
cg10887359	7	99630998	-0.00038859436736747495	3.5667131550175875e-4	0.2759322572929283	0.6693450253738051	0.8803895068838243	9703	4
cg10887366	10	49892861	8.173203721239425e-5	4.260576886022712e-4	0.8478728136487066	1.3013902964254753	0.7288029630948117	9674	4
cg10887385	1	107688142	-3.691611943401157e-4	9.936743385216334e-4	0.7102567792315699	2.093072009984729	0.3511520336506414	5621	3
cg10887386	7	64700309	8.715021675979462e-5	4.654296471594731e-4	0.8514671246650203	1.601013855284774	0.6591599566710588	9701	4
cg10887392	2	219264158	2.563400208030137e-4	1.3172586822332325e-4	0.05165338887262272	3.4919720384546036	0.32180481408747186	9702	4
cg10887547	1	52520661	9.152570053545549e-5	1.5490288010316103e-4	0.554615160057557	2.871124002933311	0.41192506996822853	9706	4
cg10887562	6	28806670	-4.2182871965193874e-5	2.141798059353742e-4	0.8438660839116973	2.1006815303882553	0.5517748974051748	9702	4
cg10887757	17	2305255	4.9464109104080716e-5	1.7417244049472243e-4	0.7764141821746179	4.412202556910187	0.22025659045960483	9702	4
cg10887810	1	119442124	5.985514258480408e-4	5.668769944517042e-4	0.291025182663408	1.956660391639574	0.5814505519604531	9705	4
cg10887937	12	112203795	0.0013566200321729906	6.966670398428518e-4	0.05149872618079985	2.69168661766293	0.441641915827559	9696	4
cg10887945	3	4805396	2.2005598625932137e-4	4.0073284922313213e-4	0.5829135727923536	0.9907230866614107	0.8034966821693068	9705	4
cg10888031	1	2938799	-4.425746868766884e-4	5.877481408347095e-4	0.4514495696446703	0.8774136560803427	0.830874706722855	9701	4
cg10888202	3	49964918	4.2818757895565567e-4	6.39375287672799e-4	0.5030510972053144	1.997215503959056	0.5729848381720412	9703	4
cg10888226	6	29985862	6.029543837033509e-4	4.980255605984574e-4	0.22601437670089586	0.3217247894646442	0.9558921699180147	9628	4
cg10888244	1	161049543	9.619389061620233e-4	0.0016963596386882162	0.5706729335497023	0.8768461391271511	0.831011465283611	9706	4
cg10888281	2	65302557	4.238651041360644e-4	7.556995086882074e-4	0.5748717997607234	2.3985419241551584	0.4939061007862514	9683	4
cg10888337	22	46366859	-6.504984969645937e-5	1.2365965795363627e-4	0.5988608465685687	5.430613134343003	0.14284812634405414	9699	4
cg10888348	7	4763137	9.069080521661641e-4	0.0010101989238402176	0.3693178074876454	2.8353072239168835	0.4177206514142027	9700	4
cg10888390	1	38478117	9.865682974586614e-4	4.887513890259972e-4	0.043534186632824656	3.861897064551392	0.2767680899071521	9702	4
cg10888399	22	18061368	6.389808030829102e-4	0.00042269866113340936	0.1306178835224606	1.7252808337037122	0.6313279912552382	9703	4
cg10888461	4	113300821	-3.349275798746387e-4	5.565110066850926e-4	0.5472842402355726	1.7694012444904759	0.6216160955922502	9697	4
cg10888644	5	6755790	-3.2274526746553587e-4	5.451056149322403e-4	0.5537980814963507	4.388303615668641	0.22247236727696182	9702	4
cg10888790	10	131766874	-1.31637336647404e-4	5.425490555781784e-4	0.8082939533728772	1.0389399555701773	0.7918307954618982	9700	4
cg10888811	2	242620306	-6.805943984153523e-4	4.578097174992883e-4	0.1371121338327648	0.6722081766762749	0.8797205688755317	9705	4
cg10888854	14	56644191	-4.2345691436667266e-4	5.831189842920897e-4	0.4677204733413044	1.1654159799221846	0.7613103689260928	9700	4
cg10888878	1	48459961	-9.00937653680044e-4	4.909119479404418e-4	0.06647121977356812	0.21278371136446556	0.9754996547770399	9694	4
cg10888900	10	134872087	1.7860600407821294e-4	2.8713825716845796e-4	0.5339281094204575	1.1088037038297798	0.7749492708536845	9701	4
cg10888941	2	118981391	1.963653115378794e-4	3.9735583139543633e-4	0.6211790510595081	6.721285347680125	0.08133238580633792	9705	4
cg10889502	1	200398670	-9.963064644280821e-4	0.0013076222248001369	0.4461064109928529	1.2531625945808977	0.5344156899306912	5654	3
cg10889506	7	33149117	-1.0063373491772678e-4	1.4907843324115714e-4	0.4996510791908741	3.4028254619714278	0.33358574031652066	9536	4
cg10889792	11	71258917	1.5022623214883625e-4	4.598773909189009e-4	0.7439206430956441	1.0908966535569307	0.7792721098966852	9703	4
cg10889825	1	21838002	1.8584220284784253e-5	3.698440029254806e-4	0.959924117509434	6.001442333004814	0.11154007354137517	9702	4
cg10890016	7	885027	1.4277050780882842e-4	5.015967050087925e-4	0.7759260397668238	0.3414411740881639	0.9520550419218349	9697	4
cg10890199	2	23607182	4.322993400449707e-4	3.5910559604461533e-4	0.22865825193930353	0.9427709063652149	0.8150958316515617	9704	4
cg10890233	1	91870382	-1.182549289452817e-4	3.098501186394969e-4	0.7027194806674361	0.7551680001899589	0.8601573920834042	9547	4
cg10890291	6	44214802	3.9582485146574994e-5	2.7196425040856257e-4	0.8842821905693182	0.9698073365471247	0.6157565107950779	5797	3
cg10890302	6	32064246	0.0018004240555608685	0.002864325011627347	0.5296316842162665	1.8307780756695786	0.6082602945626419	9670	4
cg10890346	11	2207660	1.416272750724003e-4	6.078180209671277e-4	0.8157541541654363	0.0762536504431882	0.9625908523512563	5808	3
cg10890403	12	132336407	6.297300811358381e-4	7.608217257331339e-4	0.40784195384490574	4.333740066293471	0.2276084207088496	9697	4
cg10890681	4	74279174	-0.0015845776917502814	8.632553122028734e-4	0.06641919624939441	4.606764048835812	0.20296259466186142	9642	4
cg10890710	7	129402790	5.163528154994017e-4	7.862117588267328e-4	0.5113349363504026	4.846020200674817	0.18342582302771018	9689	4
cg10890829	6	119450707	8.503108859627853e-4	3.460187945888912e-4	0.013994192499560814	1.9727902879542185	0.5780733459624562	9665	4
cg10890917	17	296572	-0.0011438505335570484	7.234075989272611e-4	0.11383280888255148	0.43595762005531424	0.9327183083125802	9687	4
cg10890925	8	1899468	2.7874525400723e-4	7.411029671719546e-4	0.7068260753484905	4.578119241773742	0.2054271789607464	9698	4
cg10891025	15	44828937	1.805916316223785e-4	1.401495087423237e-4	0.1975496559294468	5.000696820749868	0.17174612676850753	9700	4
cg10891157	3	33155916	-1.3402763501918895e-4	1.7487362736454107e-4	0.4434230704197664	3.608818840841914	0.3069205023857644	9693	4
cg10891473	12	55820093	-1.8647443814611146e-4	6.989188774167812e-4	0.7896199795919476	9.383031962573595	0.024608819743338745	9617	4
cg10891482	11	60467228	-6.292993495696627e-4	5.079352435577198e-4	0.21536913423470763	0.36169259076852867	0.9480370971617271	9706	4
cg10891507	20	56285236	3.492536555385989e-4	1.4897927006502523e-4	0.01906229853563105	0.7408900686293094	0.8635466058087842	9672	4
cg10891521	17	81047941	-9.485023586294563e-4	7.457481312742246e-4	0.2034156515078837	2.4955654490098	0.4760930391267788	9706	4
cg10891888	12	46765615	5.643766755131139e-5	1.641067201639992e-4	0.7309152295200473	2.930934140640124	0.40239681098815794	9706	4
cg10891959	13	81432486	-4.1554787207503897e-4	4.633013457238011e-4	0.36975742704706527	6.542031273566172	0.08801955138315805	9702	4
cg10891996	8	67687474	1.3568446818420073e-4	1.9501124271000482e-4	0.48656807521060735	0.6462895254888804	0.7238690575113773	5681	3
cg10892127	3	44518101	-2.346277090221178e-4	1.8416940290817279e-4	0.20267132576204072	6.064156710535526	0.10853024149190015	9703	4
cg10892158	8	24857894	-1.8892970196280348e-4	1.7759229741950446e-4	0.287401411247045	4.893248893609505	0.1797829671319218	9699	4
cg10892335	1	53966318	-7.804402733992569e-4	4.5526941297149853e-4	0.0864849659399734	0.5784576738000813	0.9013457965150753	9515	4
cg10892375	14	21944853	1.1100794159010015e-4	4.2753825255452106e-4	0.7951380328074232	4.6846886897139735	0.19639631468795613	9677	4
cg10892403	11	62676929	-0.0011607949990145728	8.9770840282478e-4	0.19598870110043	1.7952356251796804	0.6159722656351818	9675	4
cg10892416	14	100659150	-5.4450905294591714e-5	1.5191817605481636e-4	0.7200270928411363	5.807391957006719	0.1213664393461143	9690	4
cg10892454	6	84937448	-4.9038500645258154e-5	1.5314640991057578e-4	0.7488116736653079	4.499817049409913	0.21230660671560903	9703	4
cg10892497	8	134244175	-0.0010781819439747195	7.367239795200929e-4	0.14333566127154557	3.1099353484294285	0.3749839260789788	9704	4
cg10892587	1	32666244	4.167114417463576e-4	1.8090539317590723e-4	0.02125201065062153	15.138934224097765	0.0017016880033096859	9704	4
cg10892794	18	67874431	9.493084458766224e-4	5.678123045998883e-4	0.09454992903503949	1.404045264657889	0.704586773189708	9694	4
cg10892866	1	154934115	1.5785416464330875e-4	1.187457971457932e-4	0.18373408287322318	3.327670950200053	0.3438098952162489	9663	4
cg10892950	12	45626938	4.8115003536688944e-4	7.05198176686161e-4	0.4950552620861373	0.7001328772260028	0.7046412727746775	5806	3
cg10893007	17	41277694	-1.1774332176816342e-4	2.427541072627176e-4	0.6276541969095077	2.0452985597769877	0.5630582487297977	9706	4
cg10893014	6	35461236	7.413265792202504e-4	4.6457992607498304e-4	0.11055752378183302	0.796834570219017	0.8502240117531871	9601	4
cg10893043	1	51442760	-3.464082939168823e-5	1.7914239001442662e-4	0.8466689225017079	3.8844473919266265	0.2742151028228872	9704	4
cg10893095	6	85478296	-6.21995534209326e-4	6.901645122434751e-4	0.3674671440886986	1.2364999107338828	0.7442640884312114	9685	4
cg10893140	3	49158297	1.972084777026272e-4	1.2270392476889888e-4	0.10801277213214995	6.633587389795459	0.08454043583656427	9705	4
cg10893220	12	131512597	4.2462439491858765e-4	5.605125341649837e-4	0.44871174204875647	0.4982291679625925	0.9192802831516264	9704	4
cg10893278	12	54377225	5.367257703805501e-4	9.82551105031495e-4	0.5848890438444325	2.5150927548184963	0.47256965854924393	9683	4
cg10893370	17	30228961	-1.2451365371254566e-4	1.6278127310547522e-4	0.4443228336622335	0.9776295994467925	0.8066647106431556	9703	4
cg10893437	13	115079492	9.889401129778654e-5	3.7750446347993886e-4	0.7933462724263776	4.49129826690289	0.21306777661603682	9705	4
cg10893667	5	111313992	-0.0021518795616316936	9.717001278273015e-4	0.026790893389934258	2.2509855952298636	0.5219757378604206	9700	4
cg10893683	12	27932499	1.8046475445522893e-5	6.022364447927349e-4	0.976094356916225	2.2079049750002118	0.5303930165078123	9677	4
cg10893908	11	68180584	-0.0021459002135880956	5.367261548949341e-4	6.384525087137837e-5	3.3251542109692562	0.34415696358669234	9704	4
cg10893986	1	3229739	6.003052546536528e-5	7.22673034360318e-4	0.9337979962794261	1.5412612247949284	0.6727805197403276	9687	4
cg10894063	2	58722314	-2.265515667503028e-4	6.941860913732034e-4	0.7441552733996862	1.6165037654954184	0.6556535182618612	9692	4
cg10894072	1	51985215	1.6565153975943303e-4	3.4445565168785583e-4	0.6305817604111825	1.9039202592823743	0.5925858423606409	9705	4
cg10894102	1	25072583	3.298170223233997e-4	2.005408635112339e-4	0.10004459085787884	0.39163481172899806	0.9419650743157082	9702	4
cg10894205	17	928747	2.36993232077426e-4	2.0559588377357132e-4	0.24902783609888895	3.074821279913426	0.3802324538046342	9688	4
cg10894318	6	160389536	-0.0030015408708721518	0.005411405345776201	0.5791208209192455	1.061354969128041	0.30290635127926646	1326	2
cg10894441	11	111169905	4.779866137202524e-4	3.56424439762002e-4	0.1799009232359613	2.6399550570730344	0.2671413049544812	5784	3
cg10894512	10	90712478	-5.28296851509089e-4	4.911992644853699e-4	0.28213996184554185	1.1110884365877065	0.5737599255669897	5808	3
cg10894566	15	89905901	-8.478364710258059e-5	5.338403343603511e-4	0.873811982189609	0.4712085302976986	0.9251696806271059	9697	4
cg10894626	13	101179286	2.5796287782412034e-4	5.605388914340034e-4	0.6453689834558911	2.982182260843067	0.39438048719504315	9701	4
cg10894682	8	47120767	-9.399736046247626e-4	0.001031374392199832	0.3620953864267144	2.1725314853506577	0.5373790575388889	9683	4
cg10894697	10	115439008	-3.4826207807763146e-5	1.8915898985721275e-4	0.8539265554586236	2.8629892378827813	0.4132354577473367	9700	4
cg10894806	6	6724955	-4.226648498288974e-5	1.4703556440604602e-4	0.7737619913072054	7.00805428943242	0.0716414974967124	9694	4
cg10894807	6	32803455	3.2663238222001376e-4	2.541954629888902e-4	0.19880436492788756	4.143771394040271	0.24635207481966295	9695	4
cg10894991	1	200885736	-0.0011718881931508027	5.226408616634644e-4	0.024945624529972107	2.944379742892356	0.40028046372453413	9703	4
cg10895008	22	43058127	1.1641207778142435e-4	2.691359464271633e-4	0.6653489448435589	6.118059443332647	0.10600553926454523	9660	4
cg10895022	1	59235119	-1.9834939443962648e-4	4.643108875265545e-4	0.669240275521876	1.4457854142342177	0.6948383337134179	9689	4
cg10895130	1	151007925	-0.0010237890855833568	7.222482464346845e-4	0.1563359059283465	1.0988772538319855	0.7773451259112211	9673	4
cg10895168	8	67373171	-9.852825808167088e-4	5.626313087334942e-4	0.07991065966755583	2.4154994188352488	0.49075593244182364	9672	4
cg10895184	6	31502388	1.6998427236442106e-4	5.529573881145358e-4	0.7585318107336204	2.151879326308859	0.3409772010057645	5805	3
cg10895452	2	119602645	2.50290828361095e-4	3.310445695448502e-4	0.44961092090437343	2.618114917747401	0.4543226147653551	9706	4
cg10895687	3	16289098	1.1914584644824244e-4	1.5133748332527193e-4	0.43111460036231036	0.930607796423295	0.8180358595994561	9704	4
cg10895875	7	56242407	0.002285255741164586	0.0025564219695779823	0.3713607162753697	0.56302509679614	0.9048422461593346	9702	4
cg10895886	5	123804109	0.0018272098674452474	7.800422572179068e-4	0.019157608485113765	1.232387896650016	0.7452472936010957	9685	4
cg10895922	5	172662315	-2.4302362343579597e-4	2.0801975081864032e-4	0.24269711806361266	2.2680554127238155	0.5186682494061607	9701	4
cg10895952	12	120528669	-3.2848746998943943e-4	3.88866552784132e-4	0.398261279734613	1.8961683100269753	0.5942344351078443	9673	4
cg10895973	17	14212636	3.1781081618474205e-4	3.5966609696453934e-4	0.3768973858464349	1.186283390698202	0.7562959661618647	9702	4
cg10896276	1	120315021	-4.859695657398153e-5	8.482202310307597e-4	0.9543119138907343	1.8782631870203341	0.598053824732273	9659	4
cg10896318	11	47516038	5.309714593423087e-5	5.89935320652576e-4	0.9282832180954369	3.2307516172104824	0.35739760064188925	9704	4
cg10896586	6	47009737	-0.0037594283342740507	0.0013953532292021026	0.007054754695399782	1.8920583307055368	0.5951097235113305	9618	4
cg10896604	11	6449300	-7.504476602547924e-5	7.750509436635358e-4	0.9228649003784912	4.729782151664429	0.1926873876058063	9705	4
cg10896609	6	168594903	-1.3131507287696692e-4	5.946221570533534e-4	0.8252186986958169	12.958415240648916	0.004727403336113213	9637	4
cg10896623	1	19923370	2.4257256413429858e-4	1.6324141688581713e-4	0.13728589634728505	1.8394137623836313	0.6063958469590965	9692	4
cg10896676	4	187517794	2.485501067737333e-4	2.8155383898795683e-4	0.3773551315740414	1.048560030639348	0.7895041052087384	9699	4
cg10896774	7	142636840	0.0012594201040092492	7.142672031589176e-4	0.0778610584118797	0.5200243108732743	0.914470641844408	9705	4
cg10896796	10	43633807	9.319478202497572e-5	1.9359818558885628e-4	0.630244659341322	0.8033056188150579	0.8486762106489609	9634	4
cg10896827	4	187133287	1.624954067031959e-4	8.183371131664772e-4	0.8426008376698982	0.89834363818177	0.8258275088223817	9680	4
cg10896862	1	161275561	-5.051277556941955e-5	2.0348777971704023e-4	0.8039526386181264	4.004226876024873	0.26100806529234616	9675	4
cg10896886	7	152456700	-1.1722614411167839e-4	1.3686581372330782e-4	0.39171895140748975	0.5574063447743982	0.9061101241322976	9702	4
cg10897045	7	151876464	-0.001588892319635299	9.439196986801096e-4	0.09231861068312751	3.861069845573874	0.27686214821627736	9559	4
cg10897223	6	30113774	-3.3995565167436537e-4	9.829863271449797e-4	0.729463221970492	3.0855440222188943	0.21378765752871037	5809	3
cg10897376	1	197880923	3.971886255234305e-5	2.1982557525295434e-4	0.8566159813352243	0.5413924441902762	0.9097079804237143	9705	4
cg10897459	7	73237042	6.739269638809727e-4	3.555598253279803e-4	0.05803984907361602	2.0445846911733874	0.5632047412238169	9699	4
cg10897533	12	56223504	1.4668816745429223e-4	2.6309269295733814e-4	0.5771495356442624	4.156828587540758	0.12512847196366278	5808	3
cg10897631	3	195773232	-0.00016209330087985975	7.980339860358444e-4	0.839044532920437	1.297396143991238	0.7297514804138749	9678	4
cg10897648	18	56338258	1.2869597326411396e-4	1.5492717206615924e-4	0.4061505251399986	8.63409141763599	0.03457299658240621	9705	4
cg10898024	2	40266366	-0.0015272666855968315	8.197645092239315e-4	0.06245447396871016	1.2257868010307833	0.7468264468673567	9691	4
cg10898067	7	1137834	-3.8619124677077984e-4	7.614694804818577e-4	0.6120385183395789	0.48564694720040436	0.922033208474276	9691	4
cg10898127	4	1986783	4.3762132303870664e-5	4.89970965264829e-4	0.928830964326885	5.393955585813256	0.14512063107623707	9701	4
cg10898182	5	5979803	8.948407410726103e-5	8.756437751045439e-4	0.918604018848232	4.505431112244957	0.21180635584188565	9702	4
cg10898184	7	157373930	1.102424824912618e-5	3.819999638934841e-4	0.9769768128936114	2.147239401730393	0.5424151820934207	9704	4
cg10898212	17	30813178	1.0811973778116547e-4	9.344590713126175e-4	0.9078879117292719	4.910687629917823	0.17845507683332637	9695	4
cg10898258	14	104192495	2.963730354613272e-4	4.1387993452807984e-4	0.4739391300075586	0.13410575588912116	0.9351457514441828	5808	3
cg10898310	13	100019647	7.027325877448615e-4	6.057720078029853e-4	0.24602389962999424	2.031173742272431	0.5659617539041326	9706	4
cg10898335	7	25871511	-9.950546125558375e-5	6.175176487432616e-4	0.8719848361429693	0.4842233135466103	0.9223435556103469	9695	4
cg10898607	3	101405733	-1.3505895071308486e-4	1.753818332214683e-4	0.4412493660946266	0.6567398814678131	0.8833288319500747	9704	4
cg10898730	2	113404519	2.072016575327459e-5	1.872827428939573e-4	0.9119052012003669	2.22877462184275	0.5263029287352166	9705	4
cg10898756	5	179072247	-7.111495298676417e-5	5.023716819012461e-4	0.8874287941373531	3.569081485521772	0.3119123891072741	9693	4
cg10898837	10	75012298	-2.3470175490493278e-4	1.1303415204778296e-4	0.03785889941604181	1.7523822783446863	0.6253514875795494	9702	4
cg10898923	19	1940875	-2.061906523205025e-4	2.4158191068548952e-4	0.3933809597838991	3.4768244572635028	0.3237803736995882	9706	4
cg10898989	22	45060369	6.0812879825750476e-5	2.1002630170304884e-4	0.7721613823092903	0.6754819085147215	0.8789551319790768	9699	4
cg10899006	12	6580392	-1.3284224118365588e-4	2.0579020608916184e-4	0.5185885387276838	0.9424256768387532	0.8151792955571213	9675	4
cg10899099	9	13278512	8.28620837956144e-5	4.0002874446341173e-4	0.8359002708481843	2.2072347684917606	0.3316691363473765	5804	3
cg10899274	7	133071374	4.167165179627539e-5	4.088215767704207e-4	0.9188113278421747	6.1913497299808125	0.10266282900468626	9704	4
cg10899293	2	5506170	-6.985608088968302e-4	4.212021557662057e-4	0.09721800788524847	0.13171031833192376	0.9877777014494146	9694	4
cg10899301	6	10416007	4.780562422632384e-4	6.821934880679705e-4	0.48345066963982747	7.6067337737067495	0.05487850360069736	9585	4
cg10899388	3	32429908	-4.562984034848623e-4	6.710728407451248e-4	0.4965338321738137	4.069290672302271	0.2540785426004161	9706	4
cg10899425	14	67579178	6.78041369741378e-4	7.786989370823601e-4	0.3838981965120336	0.026963644355436876	0.9866086505514406	5794	3
cg10899547	5	179554111	3.8833163167815917e-4	0.002120394439582254	0.8546872111688507	3.5187311002246964	0.3183408734199624	9642	4
cg10899637	2	122042703	-3.276849938634534e-5	2.6983763954512745e-4	0.903344248750193	2.5760547286434012	0.46170293494801723	9682	4
cg10899668	5	52284909	2.88523609057911e-5	1.5001240355201715e-4	0.8474812385875901	4.381276652517592	0.22312776839514648	9703	4
cg10899681	5	158531647	0.0018579252366702683	9.836225109834031e-4	0.05891058770066335	1.7219217558418831	0.6320711357268092	9703	4
cg10899768	8	102506635	-1.205283497192277e-4	5.351011037721854e-4	0.8217894083762457	1.9105191658724017	0.5911848529656547	9689	4
cg10899904	8	74005557	-4.246597788035691e-5	2.829488307551655e-4	0.8806986622288114	5.8228542474294755	0.12055412132394529	9666	4
cg10900048	4	73935377	-1.3659995880209647e-4	1.1474605271850463e-4	0.23386778957228133	3.8651202316292297	0.2764018770355244	9677	4
cg10900049	2	8849962	1.652089266959822e-4	2.5930901436650277e-4	0.5240517873136941	1.891131874082046	0.5953071450752879	9471	4
cg10900068	14	105156388	8.752131858488579e-5	1.943229968367842e-4	0.6524285714508267	6.354123580884303	0.09559649165332121	9704	4
cg10900202	2	131674361	2.2764674190753443e-4	3.8766558356495383e-4	0.557052916697177	2.0924663751055577	0.553438369925607	9686	4
cg10900313	4	152147390	8.055974578589181e-4	8.485468603794492e-4	0.34242495828011454	2.373886815460643	0.4985140937903713	9676	4
cg10900323	6	157004450	2.5942437092795585e-4	4.3760378014524886e-4	0.5532953536923662	0.8723681109557208	0.8320903738300178	9698	4
cg10900351	12	122254908	4.719976089926256e-4	4.668060709916464e-4	0.31195832810794205	0.9649605894023989	0.8097295855634252	9699	4
cg10900437	6	149068864	1.860496557645233e-4	1.16322427455138e-4	0.1097249464740612	3.883072125880959	0.27437018977204897	9679	4
cg10900455	20	42545099	-2.1489342362989552e-5	0.001436636783262345	0.9880656159393737	3.1968822507029206	0.20221149479907818	5809	3
cg10900526	14	53969033	3.433941079509577e-4	5.27843800653602e-4	0.5153305033689068	0.31862222123562484	0.9564889284755818	9700	4
cg10900533	19	918273	1.1725137060667343e-4	2.2920488936413783e-4	0.6089610709738622	3.260383125825306	0.35319474676919016	9704	4
cg10900537	14	89868091	5.756930299131359e-4	5.307294447055713e-4	0.27804553121343406	0.029885715866041784	0.9986381669577086	9704	4
cg10900550	9	100173984	-1.0796522818155101e-7	1.968638854099579e-4	0.9995624195663315	1.8823247960684926	0.5971860232561209	9703	4
cg10900641	11	1767793	-8.468415094302752e-4	8.871377056448791e-4	0.3397915047892627	3.9502170079630354	0.26689021468396845	9701	4
cg10900643	14	105956406	-1.1204486447059102e-4	1.566172044691542e-4	0.4743582980156956	3.944606254121198	0.26750811441487804	9660	4
cg10900663	14	74942544	-6.93905774434295e-4	0.0012016945047545347	0.5636426531311696	0.4696055559828423	0.9255163582861063	9703	4
cg10900696	8	24858119	-1.5180413648383984e-4	2.297905038539788e-4	0.5088562243658207	3.3087373901327526	0.3464284129321282	9681	4
cg10900703	10	21824407	5.298408953947187e-4	7.742284458974154e-4	0.4937560902770402	0.9841937523533156	0.6113431383777184	5809	3
cg10900715	6	41034675	2.721584911922992e-5	2.6343704687579995e-4	0.9177164336974647	1.021124161277635	0.7961407163761183	9703	4
cg10900932	7	29604501	1.1834168070407318e-4	2.341542437739167e-4	0.613277541287818	6.940382413234651	0.07382245965681297	9623	4
cg10901018	12	67663083	-8.129364915377823e-5	2.5396031785246946e-4	0.7488896858365861	0.33428293331564496	0.8460799107733408	5807	3
cg10901368	3	181442137	-1.8843076366653448e-4	7.641714015900363e-4	0.8052318871803444	6.547379887191736	0.08781256981331936	9695	4
cg10901383	12	57406900	4.7714632058103255e-5	6.288211701357961e-4	0.9395149714225202	2.4476448958534918	0.4848271655445855	9704	4
cg10901390	14	57488011	1.3901020419925927e-4	6.39402381401673e-4	0.8278916021883659	3.19025457513654	0.363211534727853	9705	4
cg10901569	12	121582875	-0.0016664351419293094	5.135216270502339e-4	0.0011740447931154368	5.300132507614718	0.15109379311139062	9685	4
cg10901633	3	4814459	-2.9990355982646184e-4	5.364733449244247e-4	0.5761426889846752	6.793497459965144	0.07877923278847276	9705	4
cg10901694	5	145484536	4.1691136789334974e-4	5.733367376254358e-4	0.4671238594777813	3.8994372433679896	0.2725298444913682	9695	4
cg10901805	11	84634620	-0.0011947677262284127	0.0012419459869122164	0.3360432592224487	9.436661609994921	0.024014809252475858	9706	4
cg10901806	1	203055422	-0.002193028969779694	8.981881377723977e-4	0.014621760319228561	2.0279954490847927	0.36276583898130077	5809	3
cg10901841	8	145149865	1.0914477017243017e-4	1.1122820432123726e-4	0.32646018835825324	1.2473731478600505	0.7416661140642302	9641	4
cg10901968	17	28563108	1.1777983389896488e-4	1.8065965274717712e-4	0.5144378086552209	0.4021389502414554	0.9398002841756582	9662	4
cg10902012	6	4789083	-2.1153634828823445e-4	3.9052161815654923e-4	0.5880414431720509	1.7835947126841272	0.6185114007835635	9705	4
cg10902033	5	471171	-3.884121201810512e-5	4.58353473275632e-4	0.9324675074466865	4.348498925827785	0.226208504334123	9703	4
cg10902101	22	48899955	-1.6268471876191583e-4	3.444423216800501e-4	0.6367031180968082	8.33457819601572	0.03958013430913779	9699	4
cg10902107	11	68381554	-9.751875276939847e-4	8.224538109352206e-4	0.23573885204975026	1.1845073435635924	0.7567224384463795	9604	4
cg10902144	3	28618700	0.0026184887675987445	0.0013182789865156298	0.0470007620263827	3.8303053429585865	0.2803807350983894	9700	4
cg10902206	8	143054810	-6.254456044990013e-5	3.917268838610436e-4	0.8731460036687234	0.36695809709521915	0.9469803255330598	9704	4
cg10902340	2	240568150	-3.9606639573500107e-4	7.855245069235081e-4	0.6141164222226483	2.3548443289722982	0.5020956810303567	9702	4
cg10902367	2	109329359	2.795377107015531e-4	4.3392981454209816e-4	0.5194455653771066	1.6486246470824144	0.6484154438693118	9702	4
cg10902396	7	29283532	-4.3738489250987983e-4	4.603985968452559e-4	0.3421053818912155	3.3347614922278903	0.3428337227100404	9685	4
cg10902427	5	176944034	0.0024601453307780785	7.92725176670994e-4	0.0019130923051166983	3.7858454331175033	0.15063091337920492	5809	3
cg10902432	16	19565565	1.7283802375128927e-4	6.534605483319905e-4	0.7913973663277492	0.6929943557313403	0.8748504975109155	9689	4
cg10902514	2	188211981	3.7055353736122754e-4	6.809549971812069e-4	0.5863262557292459	5.115021939292951	0.1635658438015549	9638	4
cg10902549	10	135202522	0.0026220487205365827	0.0020841216190539396	0.20835293670748417	2.6318413997613987	0.45193466342553196	9698	4
cg10902566	4	727664	1.6117755969640931e-4	4.8098716372971874e-4	0.7375515957510834	2.6636342452478106	0.446442689605771	9703	4
cg10902667	7	151423739	1.8865588058824685e-4	4.7484526040332867e-4	0.6911464668987288	1.111102473601931	0.7743946009954261	9705	4
cg10902693	2	875509	1.0120648504179047e-4	0.0010038375143253655	0.9196936767544566	0.18006115410847173	0.9139032403750468	5809	3
cg10902717	5	178368620	-0.001100019789802795	8.95318419836452e-4	0.21920858489802095	5.973708901162302	0.11289637391243598	9703	4
cg10902738	8	134895500	3.608271358209175e-4	7.884703135686674e-4	0.6472187729656714	2.785262115273827	0.24842083450111352	5809	3
cg10902825	12	29302179	3.575877728164257e-4	3.173397558469043e-4	0.2598146094302282	2.4520399260032697	0.4840209252864735	9705	4
cg10902850	3	106447444	3.1365043926342935e-4	6.361048285489456e-4	0.6219562058368282	0.5970961972447436	0.8970968097818285	9703	4
cg10902909	12	124371801	6.913239381583036e-4	5.824270339926813e-4	0.23523910078855284	0.7429037658305855	0.8630691039324849	9703	4
cg10903116	3	169379840	-5.075944446880118e-5	2.0722050196876423e-4	0.806492222344197	3.3724260871970637	0.3376888222505774	9704	4
cg10903132	10	126081404	-4.686166377796633e-5	4.055281418179452e-4	0.9080035491632039	0.9557562178506445	0.8119558711246021	9699	4
cg10903274	2	47799405	0.0011199000594577834	0.0019761630076765607	0.5709151039015639	0.26219004961353193	0.8771344209019277	5805	3
cg10903281	3	11036746	-0.0011147164820068658	0.001308157892438431	0.3941436834643868	1.4337106730014595	0.697652133915853	9705	4
cg10903451	2	164592851	-6.944579713464666e-5	3.9981835833610046e-4	0.8621064500913316	1.1766397625411678	0.7586123397729231	9696	4
cg10903726	22	25424129	8.434657738563815e-6	1.3756459168920876e-4	0.9511090119248238	4.738907505230196	0.19194481317132156	9701	4
cg10903903	6	27647843	-9.478490871009023e-4	6.103294732397532e-4	0.1204202320950712	3.2941887785293074	0.34845227787764194	9665	4
cg10903916	2	9532980	2.2459774828862642e-4	4.446999153173452e-4	0.6135204709604862	2.8606232968824687	0.41361722683567803	9705	4
cg10903927	13	79182916	1.3869608626562255e-4	7.179878590659709e-4	0.8468232460376311	0.1464190057295739	0.9294060963881337	5777	3
cg10904028	12	57590920	6.071720786501209e-4	5.3845385305629e-4	0.25947985204879537	4.804556980385234	0.18668074705928223	9705	4
cg10904061	4	872652	-4.909996369226319e-5	4.976925951602291e-4	0.9214120386076715	2.7831775614362457	0.42627668211560743	9706	4
cg10904070	18	3012017	2.7099339232519455e-4	7.16366550098388e-4	0.7052161167732518	2.015164714466103	0.5692651849373983	9704	4
cg10904109	6	146755494	-3.628937441886512e-4	8.121334352419337e-4	0.6549905524345472	1.4355581756162714	0.6972212712831878	9696	4
cg10904372	8	104156586	0.001070621019612824	7.348680768709896e-4	0.1451470973407349	7.281401249221619	0.0634493838386914	9675	4
cg10904715	13	25115837	1.9201266247096586e-5	2.068033884304849e-4	0.9260243739027116	6.443776898676722	0.09190637141647098	9705	4
cg10904740	5	36692236	-6.74599911135638e-4	0.0010783302386540095	0.5315794598349325	1.4511422924807882	0.6935916805836303	9697	4
cg10904849	6	161695321	1.898107970100099e-5	1.9866660508394176e-4	0.9238840321280637	4.5000819235922584	0.21228298007914503	9705	4
cg10904854	3	185742220	-3.4637079340983136e-4	5.232842413600032e-4	0.50802434486596	0.15506331204095203	0.9844950932778058	9701	4
cg10904856	14	102094175	3.0699352739472867e-4	5.69080012644089e-4	0.5895723706138973	12.77107891504787	0.005158745061658826	9705	4
cg10904858	10	95758137	-6.670872881449383e-4	4.905197260623882e-4	0.17384252964766342	4.250298282037442	0.2356740723908182	9699	4
cg10904867	11	119218027	0.0011225412990561038	7.255169116493951e-4	0.12180787145887445	3.3974508631376468	0.33430796748808084	9704	4
cg10904972	11	119227328	1.3346496224423372e-4	1.504966773651372e-4	0.37517045531898596	2.921850493293532	0.40383189941493625	9640	4
cg10904986	8	145555806	2.1602005498672818e-4	2.9789431680842356e-4	0.46835591296657225	0.4848506757169444	0.922206821780246	9680	4
cg10905012	11	64374819	-0.0011680495455871514	7.287682503123753e-4	0.10898494030567533	0.6427282115730937	0.886584768027472	9705	4
cg10905031	6	28891240	-1.520445495230953e-4	2.658290155137127e-4	0.567346561517815	6.122359050630286	0.10580659313495587	9698	4
cg10905180	11	4701824	-6.035822642940883e-4	4.530714111912222e-4	0.18279409204847386	2.9342365607774443	0.40187613816230694	9704	4
cg10905247	1	36023225	1.3795641774976938e-4	1.306437131246909e-4	0.2909799067693414	7.201715501883791	0.06573889390131343	9704	4
cg10905310	11	75236908	1.4279688667063637e-4	1.7185695137549457e-4	0.40602701451704676	1.9337991846965377	0.586259971944038	9651	4
cg10905319	20	39657315	5.536481826728665e-5	1.0489011334242143e-4	0.5976129008899405	5.685758429457918	0.12794084616056056	9684	4
cg10905376	10	79686432	6.936720456460248e-5	2.492881746493024e-4	0.7808119261780502	4.8351747321739875	0.18427204787449242	9693	4
cg10905401	10	95327292	-5.090914376422433e-4	6.520196478238475e-4	0.43492509914545563	1.183674691914172	0.7569223987805697	9690	4
cg10905495	8	25868109	0.002127865938088242	0.001225904766255782	0.08260779734945854	11.536142159279292	0.0031257810855805316	5805	3
cg10905545	14	105904881	9.460096756767519e-4	4.610793319081241e-4	0.04019604068952384	2.915780785528848	0.40479322045994465	9703	4
cg10905593	10	102027479	-2.244751384514749e-4	2.7514760878816235e-4	0.41459432723807926	1.4486350440555837	0.48465522262416216	5787	3
cg10905613	17	7218247	1.56459647089474e-5	1.3399721479498116e-4	0.9070475814708451	0.6984379461134254	0.8735712983209405	9702	4
cg10905736	13	30101146	4.341365270353026e-4	7.106260269673484e-4	0.5412517287541294	3.6606368595345242	0.3005178453677839	9407	4
cg10905876	6	56716656	7.098792734597289e-4	4.155861114055817e-4	0.08761036252839181	1.6487450556935626	0.6483883962484612	9680	4
cg10905918	10	79793527	2.112291318213252e-5	2.1810624165352862e-4	0.9228479788467304	5.161119749414717	0.1603722622998219	9705	4
cg10906284	12	63544430	4.835464004025638e-4	6.962150763478199e-4	0.4873461629252105	6.77492064150899	0.07942855431851903	9696	4
cg10906415	17	36719937	1.765175618897844e-4	2.039076299464743e-4	0.38666888604297833	3.217530475602406	0.3592867788639199	9705	4
cg10906552	3	190232089	-1.3704791954022798e-4	1.4796937366135318e-4	0.3543466678603268	0.8282257743862375	0.8427045659003023	9703	4
cg10906602	3	33259920	-6.032340129225513e-4	3.440867921978565e-4	0.07957713410569639	0.5769144855507884	0.9016963319509548	9703	4
cg10906607	17	72921880	-4.039405959572399e-4	3.6578586414786403e-4	0.26945915075890936	3.723435959097725	0.29291829640048256	9705	4
cg10906669	2	62935551	5.9943625275241806e-5	5.732878289687693e-4	0.9167240564866266	3.252532451209341	0.3543040723485375	9686	4
cg10906729	17	46682390	-1.4561044199309074e-4	0.0032059228188738207	0.9637731793067558	1.4644089218862837	0.6905087525917093	9697	4
cg10906810	13	114837697	-1.6177971493984764e-4	7.53165785959113e-4	0.8299235592011548	5.5539438298882455	0.13544754438312567	9699	4
cg10906826	2	240985618	-4.7013911136391603e-4	9.511513221840568e-4	0.6211054515768518	0.7385529838202936	0.8641005807130628	9698	4
cg10906849	5	180325969	-4.5608016831112864e-4	4.1901079275836334e-4	0.2763882097436959	0.8945269396460767	0.6393754299499144	5807	3
cg10907004	12	121341782	1.2776834812754757e-4	1.9890355281082525e-4	0.5206373047197845	0.23636161730340466	0.8885353832052183	5808	3
cg10907148	17	72948349	0.0015776097115601962	0.0018070189875585396	0.38263830321392456	0.5936068781081729	0.8978943604234627	9685	4
cg10907237	13	95355869	-1.9958129069906395e-5	5.210340418213515e-4	0.9694446265583554	3.94127274721528	0.26787583934104847	9704	4
cg10907257	3	3357690	-7.153271535436491e-4	6.195878922322395e-4	0.24828668657521585	1.324304936896348	0.7233698791637471	9681	4
cg10907356	2	17830694	-2.935996105952282e-4	5.153025936283259e-4	0.568839429397167	10.648469601979489	0.013786836183625575	9706	4
cg10907582	14	96411400	1.67433260015302e-4	5.326244322028931e-4	0.7532512777528746	2.2667577100675156	0.5189191425996494	9703	4
cg10907727	6	86324303	0.0015252303757265018	6.412829024630451e-4	0.01738772299297033	2.76439442617226	0.4293948169392592	9552	4
cg10907744	12	131589455	2.5420211099125106e-5	2.516892377336296e-4	0.9195517278036246	2.8088725792357883	0.4220414144959915	9704	4
cg10907866	3	42190778	1.5552742793010187e-4	4.2809459416612864e-4	0.7163796385285454	6.929717458624647	0.07417197582425777	9704	4
cg10907868	2	175355057	9.089535030573977e-5	0.0013428972068663145	0.9460355882276573	4.419905097193479	0.21954680442205746	9700	4
cg10907912	2	197024904	-9.010000000000001e-4	0.001116	0.4194662067695841	0	NA	1070	1
cg10907941	6	13574842	6.144566954167756e-5	1.7070024015501567e-4	0.7188752456332077	3.4415319684121966	0.32842477482460564	9614	4
cg10908116	13	110885404	-7.220098148654875e-4	0.0014217107725310958	0.6115615021846583	1.9443768458592525	0.5840313791859107	9704	4
cg10908188	3	56717798	-0.0010978564227371876	8.391457639834176e-4	0.1907707591058806	4.369611215872703	0.2242197286988321	9704	4
cg10908196	16	4732911	0.0015113501496584925	7.649875070125192e-4	0.04819404905903074	1.504736725059281	0.6811775289576054	9706	4
cg10908297	2	134775073	-0.0011066113062967993	7.080278293528613e-4	0.11806461811646142	5.221516967110924	0.1562768757122105	9627	4
cg10908369	2	68547256	2.195198997432086e-4	2.4263685444398858e-4	0.36561050013150237	1.7947308197135265	0.6160822392895655	9623	4
cg10908447	5	153714203	-6.860157455518302e-4	3.620889900044296e-4	0.05814470259115536	0.6440543328764684	0.8862771440205905	9704	4
cg10908460	2	176950736	6.583372097432047e-4	6.683347572226163e-4	0.32460387914131356	2.507533146693357	0.4739312132701364	9697	4
cg10908625	3	152881181	-2.1047437860723935e-4	2.0204315227889848e-4	0.2975369550409581	4.9093537982549105	0.1785563175717088	9579	4
cg10908752	13	98044144	3.733143479996187e-5	6.427290275558226e-4	0.9536827576112373	2.865391290073736	0.41284816226727783	9687	4
cg10908869	6	80621222	-0.0022369748282848813	0.002234712072044018	0.31682074134846355	1.1449036556344714	0.7662466898940197	9679	4
cg10908953	11	121322456	7.86974714522457e-6	4.032100689242554e-4	0.9844280895096397	0.9089433667255891	0.8232690499403175	9704	4
cg10909080	17	79881468	1.0609332803468541e-4	5.091484990211723e-4	0.834936927079213	9.363379315464583	0.024830083766833384	9705	4
cg10909152	14	105218528	-5.402898984674752e-4	0.002540911038875563	0.8316106627577755	1.5616015285144895	0.4580390830871721	5800	3
cg10909163	13	41635251	8.244126002622509e-5	3.2174632752140684e-4	0.7977727685932325	2.077371321655344	0.5565042469302398	9664	4
cg10909185	11	75139736	0.004709257806214175	0.005734924145305336	0.41155836542063007	2.5384530749096363	0.28104891854394964	5804	3
cg10909192	14	45579847	-0.0016106206174832766	8.152802134124829e-4	0.04820662955798338	0.7100862299004632	0.7011432128021606	9341	3
cg10909324	6	31865086	3.4464255727413286e-5	2.150046186198327e-4	0.8726483662304936	0.5196546889213757	0.9145526242660978	9701	4
cg10909373	12	131622284	8.897837064692193e-5	8.8668520141674e-4	0.9200669016303981	2.016922978649771	0.36477976563673153	5807	3
cg10909502	6	71122960	-1.5309674197996092e-4	2.667700679812594e-4	0.5660420688107861	4.2068714714757345	0.12203642225406748	5801	3
cg10909506	17	38081995	0.0012394309492949692	0.0010110539407642066	0.2202437823741933	1.7344606015988766	0.6292997867202923	9702	4
cg10909625	5	76370281	7.906798493746731e-5	3.8838630798425513e-4	0.8386811191352683	0.5385287740588652	0.9103488400479938	9697	4
cg10909732	5	137667807	8.585643051989819e-5	1.6647084690034404e-4	0.6060328413982148	10.048412881114224	0.01815905936176245	9599	4
cg10909790	10	45925455	-0.0016046870922502158	5.997182210762017e-4	0.007456555597157666	0.9576621841511728	0.81149490558557	9705	4
cg10909801	10	30319344	6.986549015328079e-4	8.085504890789941e-4	0.387542182041148	0.15628723115491897	0.9843168686224925	9701	4
cg10909840	11	10737332	5.731704225686383e-4	5.579431069626115e-4	0.3042830453615566	10.266403830120915	0.016432198559647126	9701	4
cg10909939	1	228075683	-0.003001684025671266	0.003373831605195488	0.3736292153512027	0.21115910752330466	0.8998028872949413	5809	3
cg10910083	6	168084820	3.5381894431476835e-4	4.0111671130602474e-4	0.37773096447684174	0.8168030815704815	0.8454438802322704	9703	4
cg10910267	17	61086239	-4.802887673541152e-4	4.4833183651696643e-4	0.28404371269890977	0.3474282803769263	0.9508750329670131	9696	4
cg10910286	14	104376870	3.3903083230508215e-4	2.0708206006021473e-4	0.10159263751606315	0.8563374580948078	0.8359497035798639	9704	4
cg10910512	6	112576009	3.93266720119595e-4	9.670698073968991e-4	0.6842591567380443	0.3899312223001521	0.9423145244800852	9549	4
cg10910525	19	49658232	-9.97644715389305e-4	0.001029348512424177	0.33244534462457265	7.699668066015198	0.021283268465324773	5807	3
cg10910617	12	57039124	-6.885254206950148e-6	1.9149448444493188e-4	0.971317948978147	2.7097788751558554	0.43856803413897566	9700	4
cg10910666	3	122917625	-7.832595377298182e-4	4.983332832103249e-4	0.11600658613208821	3.005167869846757	0.3908290784756742	9698	4
cg10910685	4	46911519	-1.3811820870355252e-4	5.078404565995562e-4	0.7856438152806262	0.5426708204192346	0.9094216415252854	9704	4
cg10910848	10	52324046	-2.1731986377535674e-4	4.259344985898341e-4	0.6098980592318315	1.9061579486370148	0.5921105204695993	9701	4
cg10910862	4	170414111	-2.1134054864824448e-4	5.455947125507711e-4	0.698491094916881	5.720522981667657	0.12602797437331545	9703	4
cg10911004	3	114870726	5.898066193819532e-4	6.486033794877928e-4	0.36316610834644947	1.26496996415504	0.7374676277792174	9697	4
cg10911054	11	70559570	-3.4424281926147965e-4	4.691122649710724e-4	0.46305993471463813	3.9610279195678744	0.26570327808121386	9677	4
cg10911160	5	118691794	3.7847028053457593e-4	3.325180298308075e-4	0.2550391645221718	1.4642384652113005	0.6905483228398044	9705	4
cg10911243	10	48385033	0.0015535673318467797	0.0010606733666259087	0.14300302896986	0.24819998680880503	0.9694568365805085	9683	4
cg10911283	5	121188016	-1.071700010474506e-4	6.630415461743295e-4	0.8715941480109956	3.3084020652091293	0.3464749446684396	9698	4
cg10911287	12	125271306	1.8050189114248276e-4	5.198285780006693e-4	0.7284159131298733	2.998350581692236	0.3918795540461742	9695	4
cg10911308	22	50641395	5.761603727207205e-4	4.954046683788582e-4	0.24482561769710387	3.808421887037259	0.14894011843430643	5805	3
cg10911340	12	53473666	1.373701795352062e-4	3.153133133260249e-4	0.6630816329870173	1.0636259136344757	0.7858613816132468	9694	4
cg10911354	22	20279179	-0.0012150954271391197	6.117181713901599e-4	0.04699283509371245	11.551741788349172	0.009087612359041427	9692	4
cg10911365	10	105827642	5.740265115745068e-5	3.73119480953918e-4	0.8777317725039383	2.8183884527702157	0.4204817893692977	9703	4
cg10911619	10	96162162	6.434905610368324e-5	2.4237655919906852e-4	0.7906304126206227	2.106033268631035	0.5506931566623818	9686	4
cg10911660	19	37663705	2.5875716209801093e-4	1.6594460475274436e-4	0.11892576253371545	4.807150875872545	0.18647555057374943	9705	4
cg10911747	4	15171497	3.169917957012187e-5	4.2118570587440897e-4	0.9400064423658326	4.557285546513921	0.20723711117712193	9705	4
cg10911844	4	1230262	-2.3826796355373977e-4	5.669128570117236e-4	0.6742734095420524	1.8414666246608136	0.6059531727527399	9705	4
cg10911865	3	44903235	1.1046224779859835e-4	2.1292184269380837e-4	0.6039054724223449	0.8827892443076845	0.8295790483929888	9686	4
cg10911877	17	2496280	-2.9893509384371027e-4	1.769687902737026e-4	0.09118174411179482	0.769983432415505	0.8566322928602009	9694	4
cg10911889	6	126070802	-7.120149362037028e-5	2.1922219853442448e-4	0.7453389232515644	3.8601970100970266	0.2769614245758836	9689	4
cg10911913	17	33700817	-1.5176577854979234e-4	2.2741158979314733e-4	0.5045411425406122	0.7957132029418389	0.8504921016738588	9695	4
cg10911971	3	40351164	-1.1656705866367111e-5	1.3159208426690927e-4	0.9294140179856786	2.5218204270727878	0.47136054737029853	9660	4
cg10911980	3	43146909	-1.8216927190897183e-5	0.0010474160121048824	0.9861236872145074	5.130537590378612	0.1624843200945418	9694	4
cg10911990	14	37129141	-7.543446994907558e-4	5.847962261837742e-4	0.1970758521232381	10.640451493881534	0.013837784377805064	9702	4
cg10912077	1	87794075	-4.67621438744745e-4	3.695957924327895e-4	0.20579106873291664	3.0290569041772426	0.21991185938006413	5803	3
cg10912240	14	29235907	-4.242301816367401e-4	4.5596018756489996e-4	0.3521585437861305	3.3300614613691426	0.3434805169728867	9702	4
cg10912268	9	94877902	3.765692712934496e-6	1.2399780017772135e-4	0.9757727452279916	4.309517802576508	0.22992325557710064	9700	4
cg10912292	12	24532309	-0.0011733623985677665	6.812032144914313e-4	0.08498167656776394	1.2512637895013368	0.74073718675005	9703	4
cg10912307	22	50895738	-2.9713677576277296e-4	3.7461061629347507e-4	0.4276680953819116	0.33218703061210303	0.9538655390756225	9704	4
cg10912509	3	193789070	1.4881051790378887e-4	1.6146620790156933e-4	0.3567267211319031	0.7338437127417241	0.8652161521294537	9694	4
cg10912515	10	95602472	-2.0969195248478486e-4	4.768913140217518e-4	0.660150086231635	3.7059855097138286	0.29501260429958864	9700	4
cg10912581	12	52419332	4.713509910405179e-4	3.439494675614224e-4	0.17055967679904624	3.781773029371024	0.2860133635034785	9580	4
cg10912634	5	139929838	1.4082270220343272e-4	7.890409738483296e-4	0.8583513320868132	3.5628126194576017	0.31270644487095406	9699	4
cg10912697	4	8262942	-1.5910025445927057e-4	8.254092951778725e-4	0.8471522840827785	0.4211244097798281	0.9358449336753116	9703	4
cg10912796	3	58626571	-1.442765040848536e-4	3.5937205218561136e-4	0.6880753373086916	0.5667289357210721	0.9040049535228054	9667	4
cg10913050	6	91007625	0.0011267931945342859	0.0010876920729532182	0.30022607360427395	3.2039011905321013	0.3612433075813152	9685	4
cg10913077	3	57080664	-4.7892027763958594e-5	4.705739385824664e-4	0.9189363405383468	12.633840742972119	0.0054992285525892306	9705	4
cg10913456	6	35656590	2.298453744862022e-5	1.3337441609278204e-4	0.8631773677819157	0.781919692301755	0.8537865358805982	9649	4
cg10913563	8	143808814	-1.0249997318389414e-4	2.527234774129855e-4	0.6850501063841195	3.675746340833395	0.2986734741553592	9703	4
cg10913726	7	102036828	1.370003200826373e-4	1.1115366516728105e-4	0.2177508543856716	0.4777168788139556	0.9237589237623391	9680	4
cg10913777	10	99258443	-2.1101012995932444e-4	3.5640524574899853e-4	0.5538163477317543	4.926033354547318	0.17729416343790602	9692	4
cg10914120	13	113893660	7.949048372668974e-5	5.301510424472224e-4	0.8808124940653514	1.319663126958571	0.7244692525862306	9696	4
cg10914137	7	155249398	3.3941262635640563e-4	3.4890853272788984e-4	0.3306606831223582	2.0355182123431548	0.565067590218927	9693	4
cg10914292	5	67746210	4.3380795968375914e-4	5.383019475486083e-4	0.4203107735440045	0.08362480139322745	0.9937273337179325	9705	4
cg10914467	6	31939224	-0.0019189221664274757	0.0016414061578400821	0.24237457812115695	3.5331002272180343	0.3164944390318367	9703	4
cg10914544	1	94374370	-1.761198149519063e-5	1.8682718010473465e-4	0.9248956019667478	1.849347236521204	0.6042557463702137	9705	4
cg10914555	10	99531645	-2.0301276137579423e-4	2.3439271521659983e-4	0.38642308847837853	4.819711955304091	0.1854848521846676	9619	4
cg10914558	12	117797056	-0.0031691449258219153	0.001792852872863331	0.07711863635633956	5.106350938079921	0.1641732058697803	9691	4
cg10914655	7	87849546	-1.7226524288529085e-4	1.1837155718302001e-4	0.1455882938902081	1.1598128088725936	0.7626580994940871	9624	4
cg10914667	11	59191352	-2.1328373170765382e-4	5.74711332540329e-4	0.7105522218985763	1.982704594367585	0.576004180123441	9702	4
cg10914710	3	184348804	-9.012625761807585e-5	4.0711240069768554e-4	0.8247971100814856	8.446703664056688	0.03762781933938827	9704	4
cg10914727	5	132759700	-6.403403372058992e-5	2.0941534644674107e-4	0.759775760257549	0.6935277067882537	0.8747252318901323	9672	4
cg10914749	1	45272255	-7.130003226844068e-4	5.630509692557547e-4	0.20540005256847121	1.4673826775307655	0.4801333799591527	5808	3
cg10914815	13	99148667	0.0013288702777373767	6.081122786315698e-4	0.028871374357565538	3.026557750131579	0.38754859093993	9706	4
cg10914899	13	25290781	-2.3874967088962097e-4	4.1079684818740226e-4	0.5611146200782429	1.5964140579116801	0.6602031811368998	9691	4
cg10915301	12	109489999	6.880072199063568e-4	8.233033423823547e-4	0.4033424114899806	0.517575680845225	0.7719867900618468	5631	3
cg10915509	2	242890376	5.174955659029914e-4	7.220427783692833e-4	0.4735528096382326	0.661734792328728	0.8821652240849456	9587	4
cg10915716	10	134120448	2.75519971097397e-5	6.758045632527283e-4	0.9674799106324458	0.5503517558494642	0.9076979929426494	9699	4
cg10915739	21	34405733	5.834629630526701e-4	0.0026853955287751527	0.827995881666552	2.2187494645841577	0.5282647596676354	9700	4
cg10915772	7	12610078	-7.108294680369899e-4	4.4012566661636696e-4	0.1062976485291918	0.39604011931545585	0.9410592933841077	9705	4
cg10916021	12	112279993	5.072631860369056e-5	1.9673821613973815e-4	0.7965329935086644	0.4962645254676641	0.9197113093956628	9676	4
cg10916401	5	3286167	-5.893348357923905e-4	8.311809849991242e-4	0.4783039325381319	0.28608256591784154	0.9626243639766288	9706	4
cg10916429	15	64799784	7.379737177209592e-5	3.184916355163837e-4	0.8167640567207585	3.1663111671024504	0.3666871976782492	9697	4
cg10916494	6	86388066	-1.9294569353883594e-5	1.8523733230137125e-4	0.9170413106627334	3.8861999055273153	0.27401758887989885	9694	4
cg10916515	10	1246336	-7.685727790821955e-4	0.0014854317681872913	0.6048720816427959	7.73090740995918	0.05191305162116444	9678	4
cg10916569	9	16726860	7.576532448660502e-4	4.3870328159567725e-4	0.08416247373765838	3.9485613422236807	0.26707241483645344	9704	4
cg10916625	20	48330123	-3.2518967470590724e-6	1.4569976654663222e-4	0.982193363327115	1.6796958191485762	0.6414572742694638	9697	4
cg10916646	6	29364174	9.743839420671609e-4	0.0012424641925918082	0.4329022146517754	2.2592012402369686	0.3231622951719536	5667	3
cg10916702	3	149376317	-4.251574398868973e-5	2.017872030699927e-4	0.8331245446136823	2.5591566244492463	0.46469495027663477	9685	4
cg10916865	7	158497561	3.755529659127037e-5	2.4124874817650188e-4	0.8762928056773044	11.860207289612099	0.007877699532573152	9685	4
cg10916967	7	2272774	2.439697285038996e-4	1.3193127182717102e-4	0.06442629041824055	0.13551971051710043	0.9872580948507383	9609	4
cg10917153	15	42448786	-2.298667548022362e-4	4.227014430385619e-4	0.5865763245883584	0.5339837379865844	0.9113643552746492	9704	4
cg10917293	12	3841539	-6.50848074219073e-4	8.859440143006047e-4	0.46256003315000144	14.257083279358744	0.0025753047654940645	9616	4
cg10917547	5	140792684	0.0011745842433893193	0.0010985666569467926	0.28498088175918485	1.518942142163597	0.6779054450309051	9700	4
cg10917602	16	30996630	0.0010663043105151515	0.0010720266367727706	0.31990061310684753	1.7655201849692452	0.6224667164063497	9628	4
cg10917619	2	51255627	-0.0013152694711615499	0.0012862145237371217	0.3065019745682837	1.2459984407743174	0.7419944242457116	9706	4
cg10917899	2	179060117	5.37748091371139e-5	1.8199044145409567e-4	0.7676260805038073	3.5658383277279126	0.31232296518075187	9704	4
cg10917910	12	95541112	-0.0012149136414373591	7.741581907151605e-4	0.1165698717740034	2.504810009525637	0.474422434063019	9698	4
cg10917941	6	30296049	-3.789593804539007e-4	7.711228064851805e-4	0.6231163899851706	1.12345687600179	0.7714147300183274	9684	4
cg10918016	12	124809934	1.4769305313217255e-4	1.3606929738284258e-4	0.27773334757894713	4.3242891586382175	0.22850904722257	9674	4
cg10918171	6	170601120	1.1386317475993966e-4	3.1586564156471853e-4	0.7184883801577875	1.926362635732321	0.38167671753104787	5806	3
cg10918202	8	104153173	-4.44390279425656e-4	1.9423493381692417e-4	0.022143293032469057	3.0172524753977137	0.3889728251374015	9702	4
cg10918328	13	95355508	3.2996006281168914e-4	3.1910563142506797e-4	0.30112907274860096	2.189816497784916	0.5339569879940493	9701	4
cg10918419	8	143808262	-8.79678906674549e-4	7.160518394550579e-4	0.2192544977821366	0.8220887968459765	0.8441767151713128	9692	4
cg10918580	5	72922281	-4.33671072971336e-5	2.499539755329956e-4	0.8622581368876481	5.795623136453948	0.12198821322388298	9701	4
cg10918927	12	54411193	-1.264311380217489e-4	4.204151412728416e-4	0.7636209480586169	2.430007817586048	0.4880731224525111	9706	4
cg10919098	11	66388426	7.94802140490632e-4	6.676336794514614e-4	0.2338591996475001	0.6866265705550515	0.8763449158395404	9706	4
cg10919111	10	74075783	-1.3432537839059338e-5	6.21584889261385e-4	0.9827589431255006	4.840533231545435	0.18385349237328863	9699	4
cg10919176	8	110346552	-5.321626949028511e-4	4.016544377251082e-4	0.18519545906104926	3.697449638648301	0.29604190417952836	9573	4
cg10919177	3	44519663	8.462195341025666e-4	6.512684495667839e-4	0.19382706901193353	1.417910489454978	0.7013418357352517	9703	4
cg10919204	5	31193340	0.0017978276048907552	0.0013152274611678756	0.17164635826582084	4.120315742787874	0.24876186530711106	9706	4
cg10919222	12	57472396	1.3695320031241017e-4	1.7061916085059454e-4	0.4221576409548632	2.8605666095516846	0.4136263775280668	9671	4
cg10919329	6	88182879	-6.112816351102736e-5	1.112867482042382e-4	0.5828097438964073	1.7754233896782228	0.6202976289408411	9699	4
cg10919344	11	59210634	2.7441415438448675e-4	8.229630710880265e-4	0.738797268762204	4.165701933410295	0.24411828385966253	9704	4
cg10919398	6	32940274	6.95145357323317e-4	2.1040996351121845e-4	9.539530208632741e-4	4.140596747508963	0.24667697976284086	9695	4
cg10919522	14	74227441	0.0018779081181842347	6.489209670719805e-4	0.0038049728812994264	3.0652146983924133	0.38167923735965	9704	4
cg10919624	7	158279891	-5.64558282923249e-4	5.243352691842522e-4	0.28160877362397235	3.502749995772109	0.3204056306867771	9695	4
cg10919664	6	28945322	-0.004177701802260624	0.0026831495159369547	0.11946712244233004	5.882949478301484	0.11744595334603007	9660	4
cg10920065	6	169824652	-1.7362391803010316e-4	7.263475359749117e-4	0.8110769115053263	3.977615987882922	0.2638913653686363	9705	4
cg10920224	14	103367591	-0.0011351247179209783	0.002473654558024754	0.646316244047885	5.185554872658117	0.15870334187384713	9678	4
cg10920230	7	150757210	1.0809501021911742e-6	6.264771672257522e-4	0.9986232970414486	2.4039345820367455	0.49290262176172467	9550	4
cg10920297	11	94803188	0.002340517681831837	0.0012219526269112505	0.05544259362482466	5.733903622773503	0.12529900278394115	9681	4
cg10920302	3	45430089	2.5294951439943324e-4	1.3153669084808918e-4	0.05447579373572587	0.678292843164019	0.8782974216717343	9634	4
cg10920316	5	137946599	2.3890060476741196e-4	4.640996041372111e-4	0.6067196972791948	5.9028430020926415	0.11643399845921862	9695	4
cg10920329	8	126458568	4.91286728415217e-4	5.613511434935071e-4	0.38147264498992894	5.715951465653746	0.12627795250494522	9700	4
cg10920378	4	155702172	8.612369251563814e-4	0.0012204041988106318	0.4803759023810921	1.186042495345775	0.7563538075427192	9706	4
cg10920410	3	155587952	5.983958239427161e-4	2.801447447718324e-4	0.03267747928360353	1.3914252373965972	0.7075459286761296	9704	4
cg10920427	6	111303363	-5.498737899445727e-6	1.7125378808429008e-4	0.9743853589008893	3.7626304360133664	0.2882628622654378	9702	4
cg10920545	10	72047811	6.962053745885641e-4	4.7935550742513955e-4	0.1463965407964492	1.831765833716785	0.6080468518113118	9643	4
cg10920632	10	5690971	-2.471283052843482e-4	4.150041202365337e-4	0.5515200043539749	2.336687978063895	0.31088133813021085	5809	3
cg10920817	13	34702716	3.4555201766987647e-4	5.684805809098438e-4	0.5432856844768303	2.461557189607904	0.4822786373952146	9705	4
cg10920957	16	87635473	-5.55923660984266e-4	3.749823748728315e-4	0.13819858932008738	1.9861248146531776	0.5752915401638619	9704	4
cg10921077	4	88893887	0.0012722274835812984	7.773504718324791e-4	0.1017098525100233	7.459213026107092	0.05861575721981321	9646	4
cg10921168	5	1144488	-9.509710722237749e-4	0.0011574022339919934	0.41128029152085377	0.8899752936949541	0.8278463030573643	9705	4
cg10921334	6	119529888	-1.305485918529493e-4	4.513524320408152e-4	0.7723987165485766	2.6162688719914255	0.4546445394750636	9700	4
cg10921517	11	1520881	2.757525494850913e-4	4.0272631347305763e-4	0.4935240924091293	7.418955328368881	0.05967781308326373	9696	4
cg10921592	6	33039414	3.8291124232669775e-5	0.0011835852619929775	0.9741914932637356	4.066362141396678	0.2543868073173666	9655	4
cg10921599	11	128807618	-1.872091122595416e-4	6.307396179077849e-4	0.7666124344016154	1.3193967146219028	0.7245323689160195	9701	4
cg10921702	6	30716324	1.602773649486748e-5	4.013469217220808e-4	0.9681450523162343	1.399201271549766	0.7057219682869298	9702	4
cg10921709	22	38092643	-8.050715581716175e-4	0.001100072357943842	0.4642692257920999	3.0932804541844514	0.37746557367131367	9704	4
cg10921802	3	189868489	6.724924045258954e-4	6.932258461401755e-4	0.33200095479611685	1.7260375611953085	0.6311606492540631	9706	4
cg10921890	5	138282629	-5.7503954429522e-5	4.6413686421277445e-4	0.9013988935581949	0.7031110545354713	0.8724719547657525	9705	4
cg10921922	14	53174235	1.225399211365436e-4	1.721768987338237e-4	0.4766447317707955	1.9901391212010182	0.5744558874776792	9701	4
cg10922163	9	34611951	7.511275733585338e-5	1.367621316930476e-4	0.5828531793753758	4.283776418230738	0.23240697871108257	9704	4
cg10922229	6	88221799	3.7304043461031134e-5	6.307294171786905e-4	0.9528371821699892	1.6962020051122897	0.6377785067876222	9671	4
cg10922232	17	73238491	-6.923256678994848e-4	5.006675226833369e-4	0.16672459551164534	2.111464517059739	0.549596897740992	9705	4
cg10922264	20	61954258	0.0011032093359429154	0.0020868322270815995	0.597046446596279	0.5115058804571764	0.9163564455019616	9706	4
cg10922280	16	68034227	-0.0015367450670905891	5.448986398197069e-4	0.00479877089562292	2.0206564156977227	0.5681304767697644	9700	4
cg10922289	11	62648720	-5.42927007088786e-7	2.0950059746981025e-4	0.9979322608291241	0.5131403827471858	0.9159951871087118	9695	4
cg10922530	12	124457083	4.95122083201552e-4	2.3191364179996605e-4	0.032765780128311356	6.667926241260666	0.035651533392648455	5807	3
cg10922622	9	108210153	-6.988702384407243e-5	2.2914732412096994e-4	0.7603758244222325	0.5611172317743235	0.9052730713288903	9705	4
cg10922808	20	54978525	-3.876355395749306e-4	5.538902727903063e-4	0.4840261363080421	5.54595923382374	0.13591544231321628	9704	4
cg10922881	4	7438657	-3.272305764443038e-4	4.6141505881956214e-4	0.4782070746153806	1.5691312434989817	0.6664091780785537	9571	4
cg10922915	15	25444943	7.145637249594662e-4	0.0011016376910750318	0.5165725893044215	1.7230529629706228	0.6318208149831519	9702	4
cg10922981	5	64016705	-7.026742762298937e-4	5.333632778914724e-4	0.18769108034242896	0.8335108288125944	0.6591821266807067	5809	3
cg10923018	6	31743769	-8.316646617949792e-4	4.0215305812505976e-4	0.03863718510973417	7.139351944520152	0.06758632146100134	9695	4
cg10923036	4	57931299	6.944590622813936e-4	4.637191436452018e-4	0.13424097821887546	0.2784978598610126	0.9640203894418446	9705	4
cg10923085	17	26733302	-6.143952150395244e-5	1.799974174081363e-4	0.7328509712611563	7.6899734858086575	0.05287297740390015	9695	4
cg10923313	14	99943086	-5.166203411635076e-4	0.0019177145881959777	0.7876266884778442	0.030535254840180846	0.8612812663863884	1326	2
cg10923346	10	6186794	-1.7883413854459914e-4	1.1965696232121361e-4	0.13503012184613802	0.6525075681757897	0.8843135993276982	9455	4
cg10923408	13	31506710	3.092151723931833e-4	0.0017638558102065786	0.8608389009081902	2.537160078684233	0.46861284116736573	9701	4
cg10923475	3	194406558	1.682630584399467e-4	1.2676829935734556e-4	0.18440034841412728	0.391469297870999	0.8222303854416796	5771	3
cg10923561	8	53319176	-0.0014560558960021485	0.0011230589670785452	0.19480023115204836	1.2458531268540856	0.7420291310019231	9648	4
cg10923662	6	32064258	9.224986886410784e-4	0.002910638639354252	0.7512889008626912	1.7774342563921504	0.6198577627008746	9677	4
cg10923838	12	120242330	0.0011783948652450541	7.770121786904168e-4	0.1293747950010364	0.5811169947029916	0.9007412694052652	9702	4
cg10923855	12	34488830	-0.002356909482087274	0.0014250551746627627	0.09814630273212156	0.08780021079575354	0.9932601297799603	9687	4
cg10924050	6	32797768	5.808680826159461e-4	4.220724534153883e-4	0.16875094283696998	0.45148566553271646	0.9294129399251376	9705	4
cg10924077	17	72428390	3.559773542910964e-5	2.3752292140877458e-4	0.8808665989358293	5.495125235857627	0.1389304731475315	9704	4
cg10924080	17	45919004	3.231577849082234e-4	5.059690362158718e-4	0.5230240777753474	3.055773545713478	0.38310567602943685	9701	4
cg10924188	10	116698331	-4.160855566260282e-5	1.9736537057470462e-4	0.83302777803294	2.141992875752686	0.5434641427084862	9691	4
cg10924374	14	102771666	2.1463714341436063e-4	1.5435142416229464e-4	0.16435451516215696	1.0675460810971944	0.7849137931677571	9706	4
cg10924691	14	21439548	-2.264740621257756e-5	3.144646704331763e-4	0.942586850282359	2.5017681759685333	0.4749716191024827	9611	4
cg10924779	12	49111395	-0.0010386462160522926	0.001517031483919957	0.49356039285155334	0.8941124956024379	0.8268483621381912	9690	4
cg10924857	17	20013829	-1.5599192019869927e-4	1.433894337627326e-4	0.2766437048136244	1.8153717871417152	0.6115955894196958	9697	4
cg10924875	8	74197816	-4.128250315259143e-4	5.868104169904089e-4	0.4817400630408697	4.649314229549756	0.19935225281851718	9705	4
cg10925082	12	15114703	-6.129611762181363e-5	2.87501834555034e-4	0.8311689973812048	0.6913090784550601	0.8752462131317127	9687	4
cg10925350	14	35591951	-5.456835971966267e-5	1.8910379386672966e-4	0.7729158065187639	3.801385417397189	0.2837250245985488	9697	4
cg10925364	8	37797828	3.3842938857396224e-4	4.274363675873442e-4	0.4284973959232844	0.27805045369634057	0.9641023154858992	9692	4
cg10925417	11	64875148	-3.4690018554363864e-5	8.574023833721981e-5	0.6857756903997059	3.5729974987836823	0.31141726941666475	9491	4
cg10925420	11	65124394	8.340373823308974e-5	2.1325670548595852e-4	0.6957266454675952	2.2201882539581845	0.5279828692744472	9615	4
cg10925433	20	25065524	-1.9969522901521495e-4	8.638828986278173e-4	0.8171904515262874	0.08886829085555062	0.9931389594958653	9704	4
cg10925512	6	96970084	2.2442968012198177e-4	2.879658802070394e-4	0.4357664695242023	0.7400955568269403	0.8637349598147349	9685	4
cg10925518	14	36698832	-9.884635157622315e-4	0.001469998866846849	0.5013133762056725	1.0705897513625358	0.7841781535774067	9704	4
cg10925640	6	30684572	-0.002093713800924064	0.0020350855127739408	0.3035695499504644	1.6504851305752926	0.6479975914023413	9702	4
cg10925860	12	56347616	0.0011117741394825918	8.102579394832734e-4	0.17002492593644097	10.721076062524261	0.004698377553418648	5805	3
cg10925915	3	150053543	0.002033487148367588	9.577799533535329e-4	0.03374332743887787	0.3074815799585945	0.9586153106194648	9511	4
cg10925991	4	40324096	1.50344597003715e-4	4.279867504120418e-4	0.7253758241131161	1.9923845338049202	0.5739888267104416	9704	4
cg10926047	3	158362309	2.2421998420050817e-6	2.2387240685502432e-4	0.992008900283198	0.4561020055935571	0.928424167652601	9651	4
cg10926083	6	8065514	-4.237828095886998e-4	5.621588687299648e-4	0.4509399949503931	7.3694327965600905	0.025104293334709125	5809	3
cg10926148	12	53074313	9.347047526199283e-5	7.29477332041834e-4	0.8980433345643217	2.2401806687296193	0.5240774547925443	9688	4
cg10926330	17	76268981	3.057030188547725e-5	8.053583176015075e-4	0.969720663260854	1.447145368115668	0.6945217472844211	9705	4
cg10926386	19	663355	-2.4616700423397338e-5	1.8858872862475938e-4	0.8961462242541869	1.2950946190339518	0.7302982360014721	9690	4
cg10926413	2	235940023	-5.570579466234781e-4	4.7760122615227304e-4	0.24346640178584833	5.518070598449078	0.13756178165653138	9698	4
cg10926432	3	133289741	-1.1009451438497707e-4	5.583688695430922e-4	0.8436932108301579	0.5404119348818359	0.7632222792071102	5805	3
cg10926487	17	76917906	3.4188580916377927e-4	8.43883231764819e-4	0.6853789982746246	0.02874612576262039	0.9987148743823336	9702	4
cg10926516	16	84151109	1.4446686709443677e-4	1.2597576382549985e-4	0.25147130795150674	3.4960342893364884	0.32127682452986017	9706	4
cg10926574	17	56592125	-2.1343681280249237e-4	1.8196211551158712e-4	0.24080627120853887	0.7491425907887843	0.8615886614470696	9702	4
cg10926700	11	23895772	-0.001135624776498193	9.852470577323318e-4	0.24906250911883626	0.330783780444557	0.8475614879361348	5803	3
cg10927178	20	56883965	-4.4813925617964647e-4	0.0018240992005920914	0.8059322622964806	0.2476152414316698	0.9695594464901595	9674	4
cg10927271	22	46610313	3.929074104792237e-5	3.645624985881109e-4	0.9141741358165223	7.988903617754861	0.046241591980969006	9619	4
cg10927407	17	18761852	1.3259541758732098e-5	1.3803172233666885e-4	0.9234716854576724	1.788521646422894	0.6174359341652284	9705	4
cg10927422	17	73887651	-3.296869935500917e-4	5.394872794187538e-4	0.5411256283857832	2.210252429622889	0.5299317865391416	9706	4
cg10927449	2	63286621	-3.0450736041077054e-4	5.013121921236809e-4	0.5435718104726928	15.91360667347628	0.0011811815501442827	9704	4
cg10927461	2	122530159	-3.794039721514536e-4	4.528581775862603e-4	0.40214379419945484	7.50634326019307	0.057395690299868005	9697	4
cg10927534	5	141392688	-1.5526358354162932e-4	1.9908864503429826e-4	0.43546644644364074	0.9489801468227348	0.6222022530569996	5805	3
cg10927536	22	26880188	-2.2933255526863894e-4	1.4542392780327176e-4	0.11479707391091586	1.1185891938305452	0.7725885792486284	9705	4
cg10927555	2	128458845	1.7537988622760538e-4	1.56119132621854e-4	0.26127947126481316	4.060441381069077	0.2550110824259491	9688	4
cg10927719	10	44880819	1.689735082637631e-4	2.7560951326493897e-4	0.5398166598021275	0.5778853837055714	0.7490551311343872	5808	3
cg10927727	2	130986183	-1.3618089981155658e-4	5.984708574226905e-4	0.8199975803136099	3.0003923143182716	0.39156469307502095	9702	4
cg10927841	2	26407743	5.230274761955506e-5	1.2667259033376124e-4	0.6796819918736587	0.10251470966946166	0.9915339506853043	9627	4
cg10927848	11	16298618	-1.8999735468338674e-4	6.246915969668767e-4	0.761016779621657	0.8271002140174329	0.842974638718138	9691	4
cg10927968	11	1807333	-1.8455039458002782e-4	0.0010108866603848006	0.8551410009844859	5.438065046244466	0.14239030129028588	9672	4
cg10928034	12	56618115	1.927634023119566e-4	2.5957762977139664e-4	0.4577214284538121	0.8703433764591361	0.832578085730889	9679	4
cg10928087	3	46923937	3.010623589433893e-4	3.1786021109927076e-4	0.3435606504023912	1.9905241635850808	0.574375777556881	9702	4
cg10928103	11	15959981	-5.545380606240891e-5	2.3425722467379365e-4	0.8128725746765543	2.1681704553942542	0.3382110305121814	5805	3
cg10928257	5	54469551	6.002978841178339e-4	3.315031197099e-4	0.0701661947651025	1.1131975328237804	0.7738891399203297	9704	4
cg10928294	17	41739326	3.611885741283124e-4	9.478279878251636e-4	0.7031514931399729	0.8050885606913527	0.8482495336056034	9695	4
cg10928302	3	50126174	9.76744741563887e-5	1.6784394293646186e-4	0.5606096245216126	5.811656683206765	0.12114187056526904	9700	4
cg10928404	14	22089641	7.994664754100003e-4	7.163289714887358e-4	0.26439623537902607	4.630420259290544	0.2009479575908222	9685	4
cg10928426	7	127997529	-4.958327499962875e-4	3.9115382095153574e-4	0.2049351992439218	0.04407150631551567	0.9975715963340291	9700	4
cg10928466	19	11353961	0.0015030405506352858	9.538122559525309e-4	0.11506629573467068	1.9730377430158945	0.5780216391636323	9705	4
cg10928544	14	91862864	5.752920905370465e-4	0.001479409076368037	0.6973751742564763	1.270868854877008	0.7360619012163632	9647	4
cg10928866	17	60747393	5.285666928770221e-4	9.268091259338633e-4	0.5684687910629742	8.194398356057393	0.042160366931351105	9704	4
cg10928925	10	81205554	-1.3415224357725734e-5	1.9950850293068978e-4	0.9463895539512155	0.4010329092354616	0.9400290373900776	9693	4
cg10929024	22	38713608	2.3224218406637032e-4	5.915576436374021e-4	0.6946191188854468	5.250244135744176	0.15436375263646868	9631	4
cg10929178	2	240428843	-8.639359744224815e-4	9.420688255592307e-4	0.35910990011758254	6.056547843039877	0.10889122753753415	9705	4
cg10929210	2	84743279	-3.321388590258959e-4	0.001463038875022285	0.8204083107222553	4.209875546223656	0.23967501384129802	9697	4
cg10929213	11	66056787	2.486741496228213e-4	1.8693068942700155e-4	0.18341900059396682	2.1926839822803723	0.5333908358137709	9690	4
cg10929299	14	50334860	-1.9807756810585008e-4	2.7313944558536634e-4	0.46833643448148576	1.2792128295444525	0.734075014450379	9686	4
cg10929349	17	10601030	-1.2132013325266191e-4	1.7555948866398443e-4	0.489535019963296	1.3798004996503703	0.7102763620456025	9673	4
cg10929387	3	52864659	-3.66715480215864e-4	9.279195154423597e-4	0.692693950493218	1.5246596096665344	0.6765907115774643	9705	4
cg10929442	5	100236339	-1.4917868804993051e-5	1.5766598451850063e-4	0.924619115147957	5.094682784244549	0.16499385307125072	9703	4
cg10929582	12	1669567	-1.0357818245240098e-4	4.6736422047471233e-4	0.8246081728414849	1.7767294625364114	0.6200119105496333	9683	4
cg10929614	3	45190814	5.738088156022634e-4	4.964152555361329e-4	0.24772006698951093	3.3465455933733175	0.3412167274676198	9706	4
cg10929628	13	112169571	7.309345015857117e-4	7.326381970856341e-4	0.31843718609927413	0.9190992363715278	0.820816448236458	9697	4
cg10929690	18	77376689	-0.00206312115958881	0.002151786866049257	0.3376623396830402	8.315040868457281	0.0399302843990827	9706	4
cg10929758	2	54857270	0.0010943878332080668	6.373207359637825e-4	0.08594817683562236	1.014703435409948	0.7976942196110548	9702	4
cg10929761	8	103668126	-4.09505303451881e-5	1.4486080399946148e-4	0.7774153840164958	0.20224860945913664	0.9038206767180096	5805	3
cg10929866	6	158276296	-9.664534125310072e-5	8.695792237420924e-4	0.9115050504534323	2.200107758682745	0.5319271464221373	9500	4
cg10929873	12	124972783	7.387886591757862e-5	6.87419066978017e-4	0.9144138866023019	0.22389225060778556	0.8940924251605339	5806	3
cg10929921	8	104311985	-4.8196990073081297e-4	0.0019014208630617987	0.7998982325304544	0.4014786724651163	0.9399368665880297	9702	4
cg10930027	11	47607760	1.7817864882050188e-4	2.850661354568346e-4	0.5319427069773497	0.05591531333625322	0.9965418686447786	9677	4
cg10930101	17	62085466	2.6514925901402627e-4	3.950326330920728e-4	0.5020877178973115	1.573695007889096	0.665368897762683	9703	4
cg10930156	17	59477146	-2.9274820938872946e-4	4.441680456534921e-4	0.5098358196161904	4.3020389974040745	0.11636546284078464	5809	3
cg10930226	6	30036394	-3.257133517002056e-6	4.6293680522269505e-4	0.9943862853953661	6.6186137790556545	0.08510022803502222	9700	4
cg10930260	14	58711355	-1.078969726372458e-4	1.5107320344467796e-4	0.47510150854515637	1.6325092120226408	0.6520412434997299	9637	4
cg10930290	2	219840349	9.234402490408775e-5	0.0015392913338282109	0.9521625965532566	8.128340889633828	0.04343243166498792	9704	4
cg10930308	6	30039476	-0.005662555404692749	0.004670534197167655	0.22535932189006752	2.188900308759909	0.33472360266620416	5787	3
cg10930366	14	67752711	5.54025671305071e-4	0.0011277253221006892	0.6232304457135569	1.3673476474210424	0.5047591855637877	5700	3
cg10930502	17	78195442	1.7924028224027794e-4	4.864398622044697e-4	0.7125200729992067	1.5836518364639942	0.6631023109016687	9702	4
cg10930540	8	19339859	-7.904477383813585e-5	0.0010970160191617502	0.9425586568816985	0.5190658570976716	0.9146831986670407	9680	4
cg10930664	4	8307813	4.496924288733883e-5	1.3823773317010667e-4	0.7449512483111578	0.10416144163185787	0.99133340089424	9662	4
cg10930667	8	126494197	-6.091476171060031e-5	7.747446160523715e-4	0.9373304232489358	1.4220712873294714	0.7003693521284365	9665	4
cg10930676	3	172859699	0.001528	0.0018760000000000003	0.41535918271341454	0	NA	1088	1
cg10930679	3	98047673	-4.0438410575625167e-4	4.704449579900726e-4	0.3900217420807326	7.082353645279454	0.06931869289785768	9701	4
cg10930901	5	146885434	-1.5109332676321952e-4	0.0011897704089863172	0.8989453979047353	0.8014013786888952	0.849131812788698	9701	4
cg10931190	5	110406506	2.1910317540049004e-4	2.7348561004742486e-4	0.4230444344653312	0.7544473135542296	0.860328657736446	9691	4
cg10931252	17	73975914	-4.7623975577780497e-4	4.412749190116524e-4	0.2804825580311801	2.488445641260588	0.4773828342029122	9605	4
cg10931423	5	172152245	-5.436687043080975e-4	4.992796543999604e-4	0.27619525797925887	4.749694553753693	0.19107045933633549	9703	4
cg10931433	11	129788506	-1.7405040330521513e-4	4.3356511188741346e-4	0.6880961624535388	1.0581555627002062	0.7871838668909353	9695	4
cg10931739	6	30524013	-3.5905932153819267e-4	2.3483880150489426e-4	0.1262741623628699	5.360102600234732	0.14724962430363642	9634	4
cg10931792	5	152022470	0.0014063623507564807	0.002299991000405908	0.5408922561314213	3.144769196136899	0.3698386886924488	9697	4
cg10931901	14	101433314	-0.004871	0.00203	0.016417148472594074	0	NA	1086	1
cg10932018	5	54516487	3.6242477210980857e-4	5.753719116218693e-4	0.528762281607773	1.7318205871965424	0.6298826766410767	9673	4
cg10932048	1	28879381	-6.20275496439794e-4	0.0012727523923804498	0.6260105328580698	0.1107373641392177	0.9461362601685696	5578	3
cg10932068	22	19748398	1.9783284401654462e-5	2.0238295708394693e-4	0.9221294367335557	4.629512451647971	0.20102492527155696	9703	4
cg10932086	14	90041348	4.346858644889202e-5	4.5823774394175185e-4	0.9244257615283811	0.375198038352748	0.9453169716091799	9696	4
cg10932121	19	1482570	-3.7159878993501156e-4	5.172622251181901e-4	0.47251353802875234	1.2812631790134423	0.7335870556658546	9698	4
cg10932125	8	28929689	6.113797935275532e-4	5.626487561679168e-4	0.27720918127776045	2.0176924336485076	0.5687427064622487	9704	4
cg10932242	14	100659592	2.0601608802917602e-5	2.342640049795377e-4	0.9299228979622431	0.6740193967087847	0.8792971593170126	9706	4
cg10932247	14	32479397	4.2887511688707294e-4	8.462766446376585e-4	0.6123099878358195	2.7531380537465933	0.43127243639057106	9705	4
cg10932289	17	55038442	1.375929739986242e-4	4.092330480082935e-4	0.7367037954534594	4.129338617355133	0.24783233577768582	9697	4
cg10932427	5	96271079	2.606594644331262e-4	2.0527892584005676e-4	0.2041623298908471	2.4114768585269903	0.49150178489720087	9664	4
cg10932486	5	61028265	0.005163520596878487	0.0033125853641188174	0.11905354970997545	1.3890889863432503	0.4993018315875208	5800	3
cg10932868	11	921992	-4.459254429047126e-4	5.803801993027872e-4	0.4422891865305205	4.497926847476154	0.21247528239269092	9701	4
cg10932874	12	58135981	9.169414846076376e-5	2.2117865425196582e-4	0.6784563369110456	3.0265189642881976	0.38755451817214936	9703	4
cg10932907	11	129723947	-7.632809460341048e-4	6.525795661078824e-4	0.2421472412555366	1.9892519740398198	0.5746404919199838	9704	4
cg10932916	5	165525091	7.698782559411601e-4	8.290825389579828e-4	0.3531012929117847	10.127160601501979	0.01751558216639937	9681	4
cg10932939	5	153466023	8.50914650395208e-4	0.0015855990010603192	0.5915081157787596	4.224154125862282	0.23825469798740825	9697	4
cg10933002	11	78780983	-6.410365813111779e-4	4.4478883699432573e-4	0.14952380110377445	1.5507379202509517	0.6706105091971473	9595	4
cg10933003	4	174448341	-7.382834921828386e-5	7.683539616598422e-4	0.9234519700057516	7.662033365174229	0.053538075200020734	9705	4
cg10933028	12	4479577	-3.7593379150020273e-4	4.745223144628558e-4	0.4282229200171871	9.765101018307936	0.02067211267476012	9704	4
cg10933186	5	140719302	0.00233003003192024	0.0019241488574663409	0.22591815898463102	8.458960704238955	0.03742019028720013	9701	4
cg10933428	2	129103164	-1.0879339749958692e-5	1.6629247631822297e-4	0.9478372738521763	1.547460301502737	0.6713606200879896	9706	4
cg10933445	8	86019424	1.094606757976004e-4	1.8701368229869487e-4	0.5583403798245714	3.4718298706102724	0.3244341127905084	9558	4
cg10933457	2	123503367	7.70153421858465e-5	7.569462380997314e-4	0.9189592428667717	4.3213496691883115	0.22878983437225883	9705	4
cg10933529	2	154312128	0.0011799205054065904	0.0017192543935047125	0.49252533691632716	1.8296867287531455	0.6084961772640706	9704	4
cg10933691	10	28436499	-1.524708305491499e-4	5.973533611183619e-4	0.7985346888950839	7.439218140970279	0.05914093812843653	9675	4
cg10933774	11	72505386	-2.1330117402750803e-4	5.670871071362904e-4	0.7068167123756823	1.396831935362731	0.7062775109876814	9704	4
cg10933959	15	100890907	-2.5891991529970325e-5	8.379170609594945e-4	0.9753489526683992	1.642529782547752	0.6497853809013303	9701	4
cg10934032	14	21249405	1.512997943205428e-4	3.213165373736824e-4	0.6377302912693104	11.371475482206773	0.009877764916841107	9702	4
cg10934407	6	168053081	-3.221690949642379e-4	0.0016694437823764465	0.8469747093048989	1.0760691600291383	0.782853996466731	9696	4
cg10934766	12	132502135	-6.345380418327167e-4	3.9331988463198447e-4	0.10668206735453249	1.9482604167552855	0.5832145889585911	9704	4
cg10934821	12	118809648	1.6123705781626556e-4	2.96931688461557e-4	0.5871224960493535	1.6345592135655274	0.6515793829028993	9626	4
cg10934870	2	70488000	-0.001006762720150573	8.202087865659334e-4	0.21965467366202684	7.776246533686883	0.0508695980291318	9701	4
cg10935064	12	102133347	1.5997656257264536e-4	1.5591476243538056e-4	0.3048673497702199	1.8968363762134388	0.5940922395607247	9606	4
cg10935069	8	59322966	2.526195099506973e-4	3.8884546663451095e-4	0.5159082713262156	4.2976372298088	0.23106653551572892	9705	4
cg10935138	17	73851978	1.5626204084803752e-4	1.9599293419225595e-4	0.42528608002162804	3.845748413515503	0.27860947955051163	9668	4
cg10935175	5	140614727	0.001369156625988954	0.002176447505819705	0.5292975769228764	2.129060963553142	0.5460559424479186	9650	4
cg10935265	2	114514562	-9.101320775346752e-5	2.757091552417149e-4	0.7413199756868294	0.4834578843214855	0.7852690020255803	5797	3
cg10935312	17	79624437	2.687639086199327e-4	6.436819650200068e-4	0.6762824039345737	5.360679135362858	0.1472131203434122	9693	4
cg10935494	17	80760059	4.3915227361729614e-4	6.724450953377914e-4	0.5137125367915003	6.238274845837482	0.10057590524419179	9696	4
cg10935498	6	79898777	-0.004004330820435039	0.002532821640579533	0.11388347172931812	5.067180595744873	0.07937353347285997	5804	3
cg10935550	1	203274660	-1.1212089930137092e-4	1.6384389851595792e-4	0.4937760385928103	3.7469587737347125	0.290116288790994	9701	4
cg10935586	20	48552706	3.246744387513752e-4	2.0871040905675844e-4	0.11979807847891043	7.976672004487404	0.04649629333178856	9663	4
cg10935612	5	6450051	7.666221987643286e-5	0.0012738140795902726	0.9520097181877325	0.261762906592729	0.9670517510013351	9698	4
cg10935615	12	7858668	-3.7019451225484175e-4	5.253330814509312e-4	0.48100608700309583	0.13882339540029134	0.9329425107167767	5809	3
cg10935626	4	187524814	-9.101361982806518e-5	5.57630598200053e-4	0.8703492385338899	1.6475424072041769	0.6486585782717669	9698	4
cg10935662	3	72307754	-6.760733628117237e-4	5.87864079778295e-4	0.25012308357306223	6.1863050905669645	0.10288963663357124	9704	4
cg10935720	17	41132628	-1.6744131410430902e-4	1.5981289723993448e-4	0.29476144333637616	0.5057837518214864	0.9176189216117581	9668	4
cg10935723	14	88793634	0.0028593985077154933	0.001982362805581169	0.14918410290275905	0.735761366066312	0.8647619961000768	9704	4
cg10935762	3	128202176	-4.910753999581176e-5	2.5146723519664326e-4	0.8451705833678624	3.8037980736011225	0.28344466007291474	9697	4
cg10935804	4	141942745	1.721291764341831e-4	7.595845626511134e-4	0.8207273036970362	5.273985723287634	0.15279935289161972	9630	4
cg10936057	10	708425	4.7364978617877007e-4	5.120734107240309e-4	0.35498431289267385	0.6849119262979465	0.876746947396885	9701	4
cg10936230	15	55582890	-8.850712998034994e-5	2.619634675318214e-4	0.7354682524918583	3.9633302110833912	0.26545112679576666	9705	4
cg10936323	5	60240838	9.089032849274372e-4	3.3832524858368076e-4	0.007220973670527397	2.575001764498086	0.4618889242460425	9666	4
cg10936352	1	50889836	8.237795661528873e-5	1.802442934733606e-4	0.6476458650868442	1.4984098473832654	0.6826373853428842	9703	4
cg10936564	5	96272218	7.99283986816539e-5	1.7008119016456672e-4	0.638396019332701	0.4518941983490994	0.9293255474599423	9694	4
cg10936763	6	36647073	-3.439017130017308e-5	6.501112396051259e-4	0.9578124585796063	1.456882758067586	0.4826606892007825	5809	3
cg10936841	5	175295613	5.423267789346089e-4	0.0015893593013474225	0.7329353165872139	1.7790893678334934	0.619495861098425	9701	4
cg10936879	10	74397277	6.975838197132203e-4	3.610609654932082e-4	0.05335470846143125	5.532188621348287	0.13672600723044953	9699	4
cg10936964	4	13549687	-2.56913478115521e-4	3.8237083191214793e-4	0.5016498310592381	1.3404575725929289	0.7195491737714503	9702	4
cg10936995	3	169687379	-3.189288084302354e-5	0.0010496970092424562	0.9757616507919202	7.536898397807658	0.023087840186497472	5806	3
cg10936999	13	45912589	7.279803171413936e-4	7.543862133548904e-4	0.3345463911463908	5.824735778591636	0.1204556287442417	9704	4
cg10937131	8	10192199	3.9251512590732813e-5	1.8454994547965903e-4	0.8315705225690824	2.655101152502056	0.44791138388464735	9697	4
cg10937205	13	54847234	-0.001777856149441213	0.0015022584817944414	0.23662864987855797	0.04524689773228863	0.977630542361707	5667	3
cg10937302	11	33037916	-1.9595626496938856e-4	1.933351198275519e-4	0.31079393542708666	4.685051714565558	0.19636619235771463	9703	4
cg10937408	17	77478569	-0.00457488837329636	0.0023310933496177993	0.04969842950957306	1.774693260598067	0.6204573885564759	9690	4
cg10937494	17	80195101	-7.142948805171142e-4	5.936720790649285e-4	0.22890634130143664	2.455561632056407	0.48337564744533223	9704	4
cg10937529	4	1505458	8.839434288621077e-5	2.888658655680495e-4	0.7596009872426401	1.380694828195217	0.7100661446296835	9698	4
cg10937591	1	112532966	-2.673500510732389e-4	4.070756141357115e-4	0.5113367158670545	2.2251794331342842	0.5270058516519089	9650	4
cg10937593	14	65290063	-3.829546798854655e-5	2.6337864936487425e-4	0.8843944280679649	0.8087753570658716	0.8473669528738568	9702	4
cg10937652	14	50328966	-1.1583618847051131e-4	2.616320534276506e-4	0.6579504521890245	6.659649989559504	0.08357452875228247	9575	4
cg10937776	2	242438680	-3.749782247039386e-4	4.300117411708789e-4	0.3831982456214116	0.9171441816428886	0.8212886759560925	9691	4
cg10937802	4	26177098	-7.304052240862377e-4	5.635266605677e-4	0.19492983685949727	1.0040778790823803	0.8002652309097184	9687	4
cg10937807	10	682147	-2.4364949980920842e-4	6.627809629514699e-4	0.7131588926426011	4.847673600238512	0.1832971350102332	9693	4
cg10937890	2	170440953	-7.356935753346124e-6	1.5087388862463648e-4	0.9611088432111293	0.5450703330194447	0.9088837673046821	9665	4
cg10937973	2	122313888	3.096112915982202e-4	5.476115631526222e-4	0.5718120144014947	2.4838323949753347	0.47822001871663994	9700	4
cg10938046	6	43969577	-2.794428826817733e-4	9.345690315578636e-4	0.7649345410315513	2.766200084438384	0.4290942509264031	9698	4
cg10938221	13	42197109	-4.152129746188078e-4	7.856025035640845e-4	0.5971328701695435	8.046910501430677	0.04505209073579481	9671	4
cg10938233	8	4573688	5.47100832754321e-4	0.0015782572270425072	0.7288552465374474	1.6007523488621105	0.6592192416796161	9701	4
cg10938286	20	23806999	9.67476022718436e-4	6.023825211062099e-4	0.10825578540125184	1.4234116850113943	0.7000561949755149	9689	4
cg10938336	10	78676267	1.4551848195243746e-4	7.94357849645703e-4	0.8546488737953339	4.598093761644708	0.100354447903336	5803	3
cg10938374	6	30712058	1.668191586974693e-4	1.3109542036890528e-4	0.20319488411577166	1.2131199827491461	0.7498593484434565	9536	4
cg10938393	5	32171158	0.001024180847404585	7.197971100274575e-4	0.15477258216392484	1.7956706842138241	0.6158774963516725	9700	4
cg10938446	2	113875723	5.655848077423837e-4	5.159448561289913e-4	0.2729861237329001	3.779862410493408	0.2862371752469274	9700	4
cg10938478	8	103035373	-8.900458984277151e-6	4.913240545130179e-4	0.9855469107366198	3.8203972837043545	0.2815224824746683	9700	4
cg10938486	16	20420716	-4.269680502674696e-5	5.689808906524093e-4	0.9401822163909567	4.345528982630569	0.2264895724995665	9705	4
cg10938556	14	105126275	0.0015439799592364234	0.0014670456658690482	0.2925969687980767	3.342343300387991	0.3417925935873246	9705	4
cg10938586	10	97849795	9.084025197703056e-4	0.001762358941086395	0.6062407398160783	8.21357196051326	0.04179799483063033	9678	4
cg10938600	5	57137590	0.0015295295616874981	0.001623858597618518	0.34623843296127443	1.7239773137989258	0.6316163128263176	9706	4
cg10938656	7	2623763	2.8930120007556398e-6	3.2191075933985706e-4	0.9928295079581101	6.0694228494893085	0.10828107176744754	9664	4
cg10938702	5	43039867	9.071370484034652e-4	5.300951027970599e-4	0.08703086339655666	1.8722580603380274	0.599338387496477	9706	4
cg10938788	11	94138452	-4.7321347628472357e-4	9.450464208643605e-4	0.6165608714280122	1.3512292695015473	0.7170055977158254	9700	4
cg10938836	2	166810420	-2.992167371530997e-4	3.1481024661613355e-4	0.3418750359041881	2.1823627242508055	0.5354307144531636	9647	4
cg10938899	13	45710931	-4.1469021005529944e-4	0.0011835054982958918	0.7260449405753178	0.5399160723835781	0.7634115293196959	5113	3
cg10938970	7	10980318	3.685056240609057e-4	1.9490762445706423e-4	0.05866866603076238	4.38538062951039	0.22274477673530438	9698	4
cg10939004	3	194072233	-2.3957247816976934e-4	5.75591155634578e-4	0.6772491183901996	0.4083504080780833	0.9385121451012207	9704	4
cg10939418	7	133044846	-2.7582454863950072e-5	7.176934765645587e-4	0.969343181774984	1.1205793335706833	0.7721086166805687	9673	4
cg10939569	6	30520619	-1.461119900751872e-4	3.915296381829956e-4	0.7090126562672037	1.3405415842668233	0.7195293220917396	9699	4
cg10939579	13	20768309	9.428493507637055e-4	0.001376512569724541	0.49337223354925475	1.2163845610022888	0.5443339833649596	5765	3
cg10939650	14	76013186	3.536867515931783e-4	2.3011746446113042e-4	0.1242973439708436	2.0956785757395924	0.5527875115250831	9688	4
cg10939667	6	152201611	-5.714750859793002e-4	5.069814061225687e-4	0.2596532239119519	1.057907296948668	0.7872438912534587	9689	4
cg10939691	2	45155408	1.0622087308471039e-4	5.049654175902959e-4	0.8333923539315164	0.6793087167747351	0.8780596165657548	9627	4
cg10939746	2	128238578	-3.355272653048939e-4	0.001121823921779632	0.7648707309790344	1.8675536018308108	0.3930663700192745	5768	3
cg10939949	7	2968406	-1.5342794650632095e-4	6.046348797080273e-4	0.799686344957077	3.5416044059051224	0.3154061220106892	9688	4
cg10939960	13	36560980	-3.982148112389836e-5	4.621192086361556e-4	0.931330127857482	3.675196151809115	0.2987404564564653	9684	4
cg10939966	2	179428333	-4.1878210187977754e-4	4.6461170507187054e-4	0.3673972902611641	1.6386027565810588	0.6506689209659215	9705	4
cg10940023	12	119420927	6.396691661933677e-4	0.0016795132794446535	0.7033028320323029	5.136878623790746	0.1620442566982934	9695	4
cg10940055	12	132910456	7.136979812325688e-4	5.922270517873364e-4	0.22816133595671317	3.2654196128095427	0.35248466271745055	9676	4
cg10940066	7	158363642	-2.4325577197617754e-4	7.740401741871235e-4	0.7533177802917305	4.560368473471547	0.20696835208067232	9673	4
cg10940093	6	47104079	8.397170551603731e-4	8.996645280587605e-4	0.3506305852532906	2.4762757340942407	0.4795938508920479	9561	4
cg10940099	6	109703938	1.1418261934444763e-4	1.1972833506719537e-4	0.34024522079378994	2.4755576806883246	0.47972455713933565	9697	4
cg10940210	14	101334907	9.131277633828567e-4	0.001002019475010889	0.36214394186244053	2.25701544910969	0.5208055816234964	9663	4
cg10940217	14	50359623	4.1340976307897104e-5	1.4257211652486874e-4	0.7718427318315879	1.152370148874135	0.7644490842948792	9680	4
cg10940374	7	10979992	-8.457873895069629e-5	1.7453399681193474e-4	0.6279618856766306	2.0401769551227633	0.564109841354383	9700	4
cg10940462	11	64479015	5.147786195197039e-4	5.272933285779646e-4	0.3289325976106341	5.453542670256526	0.14144383593295506	9631	4
cg10940545	12	125509938	2.2304933156255287e-4	4.3237184835962e-4	0.6059425166644006	1.0538779849162825	0.7882181325682293	9702	4
cg10940549	15	45494721	-2.0383497763341857e-4	4.705419948860238e-4	0.6648753678050965	5.025040886886281	0.16997268382644562	9700	4
cg10940651	2	43823357	-1.1929300130259811e-4	1.6386508840681506e-4	0.4666165115460153	1.8324256549433695	0.6079042989644801	9696	4
cg10940698	14	55767824	5.30447265916829e-5	3.766685419151663e-4	0.8880073974598206	1.4835787504170561	0.686065499266024	9701	4
cg10940833	6	31105380	6.82929607905994e-5	2.947469772447967e-4	0.816770804316381	6.6358427433243135	0.08445642684412602	9702	4
cg10940874	17	8380417	5.244829358698116e-5	4.298986399558666e-4	0.9028978033028808	12.356572660556093	0.006256360993478174	9702	4
cg10940942	8	62434052	2.084373998636423e-4	4.8565161372834785e-4	0.6677840850899056	2.0902725766538044	0.5538831927450518	9701	4
cg10940957	8	146012870	4.905815097127256e-5	1.6901931986536183e-4	0.771623659426196	2.569399861840024	0.4628794180423247	9684	4
cg10940997	11	18230494	9.043190788261924e-4	0.0015398050996592372	0.5570059288009223	6.989113527217963	0.07224557205419826	9700	4
cg10941006	4	942705	5.94679429530991e-4	5.940145540710175e-4	0.3167691394413871	3.9843923222295614	0.26315441671608863	9703	4
cg10941067	5	149677639	-0.0010604698535234744	4.7234897048387527e-4	0.024761825052994547	1.5323855046432817	0.6748161946879673	9703	4
cg10941185	8	12988516	-2.530729089959048e-4	7.310779263628594e-4	0.7292194168745336	0.19354314244835227	0.9786248629534932	9704	4
cg10941189	8	144364652	-2.770434876825273e-4	5.843652447284321e-4	0.6354335709298387	3.4021632644002398	0.18248603449547404	5798	3
cg10941255	6	100677004	-3.61078849868712e-4	1.8338206644616368e-4	0.04895336596076389	1.8657207737738677	0.6007388292339223	9702	4
cg10941258	6	112215629	-2.9226871751859585e-4	5.99928307925917e-4	0.6261359217998007	9.16999712059232	0.027114018727946262	9688	4
cg10941424	12	5294958	-0.0010258439735107878	7.590536093522458e-4	0.1765424808320255	2.9768818622850204	0.39520328947318	9675	4
cg10941445	2	109934856	3.940548496507053e-4	6.279295962684428e-4	0.5303012435610679	3.0414939087636026	0.3852717718891015	9689	4
cg10941484	2	70529325	-2.5502399198444776e-4	2.2226723742657293e-4	0.25122644510864117	4.198564659594938	0.2408056292824637	9697	4
cg10941747	20	55841898	8.223052198988838e-4	7.250573004384564e-4	0.2567423444434031	1.1516406511603794	0.7646246769964252	9705	4
cg10941749	15	52030519	-6.806465836008578e-4	5.697101222510185e-4	0.23219472625848453	0.33030745248227267	0.9542312323165046	9706	4
cg10941822	14	92414151	1.3160615437531533e-4	1.4272885731834938e-4	0.3564914906869296	5.941128697846338	0.11450983657902396	9692	4
cg10941835	20	50419348	8.676788883306065e-5	4.381979401449169e-4	0.8430366778705523	1.7407912137443322	0.6279033760619854	9696	4
cg10941916	8	19615741	4.426476799933364e-4	9.391609789932812e-4	0.637410466052118	5.209806956553047	0.1570631169624826	9693	4
cg10941960	12	4427976	0.0013686201125734615	5.529062425294409e-4	0.01331166876063837	1.4071614718779821	0.703856904294413	9700	4
cg10942056	1	223101848	6.066529915656683e-4	5.093329216209895e-4	0.23362469659177687	2.1149450254582893	0.5488952050574997	9701	4
cg10942078	4	154710429	7.639327455691676e-4	5.931060670260607e-4	0.197738843312546	0.9252156168626308	0.8193388282506878	9675	4
cg10942097	2	176947435	7.915803529449502e-4	0.001161484102650688	0.49553940792831336	2.6379055188823397	0.26741520342526376	5807	3
cg10942136	4	187894704	-6.669392531712709e-4	7.218975260966549e-4	0.35555415877128455	1.3467028879271992	0.718074006339403	9703	4
cg10942227	12	67160208	3.283027017226675e-4	3.8061282597023444e-4	0.38837754857485884	0.10606499019323293	0.9910997992667766	9699	4
cg10942521	2	162281498	0.0010264624393287597	0.0011698307530457704	0.3802448435741871	5.250025932265084	0.1543782005334506	9706	4
cg10942561	15	73613841	6.858049803955008e-4	5.183656470053448e-4	0.18583073990938195	3.1431018049179915	0.3700835879527131	9696	4
cg10942690	14	95538480	-4.676799075832885e-4	6.577585387923204e-4	0.47707143593478973	1.7815944957981045	0.6189483469576373	9698	4
cg10942707	12	75905227	-1.6145353361957562e-4	1.1699308618636787e-4	0.1675785531808901	4.69175617791001	0.19581065569713343	9704	4
cg10942775	11	60415111	0.0010617597785659788	0.0010068363998950258	0.29163097571043123	0.7958848193250793	0.6717007100186964	5809	3
cg10942898	5	133708361	4.776419669248776e-4	3.8434883800019865e-4	0.21396721510107838	1.9147167582669593	0.5902948228411757	9702	4
cg10942903	3	46933972	6.733293626846277e-5	1.672425111057015e-4	0.6872376645859186	2.8684790524941466	0.4123507507638613	9620	4
cg10943072	10	82402453	-7.666782729229735e-5	5.788157710767456e-4	0.8946233423943057	0.9980914238471276	0.8017137763153896	9689	4
cg10943179	8	584744	4.175662258920332e-5	2.16540516007382e-4	0.8470880754503718	2.829529437069736	0.4186618873063425	9681	4
cg10943191	1	1850414	3.4877527781603944e-4	2.307382716740354e-4	0.13064524277799522	1.1706483541891481	0.7600523095838495	9698	4
cg10943249	15	53097289	5.468354670854808e-4	3.749342736776931e-4	0.1447073086042591	3.058517823554277	0.3826905829720364	9698	4
cg10943263	6	2857924	-0.0022301626877400497	8.64681020043036e-4	0.009903692646065157	2.441861220192869	0.4858897418227105	9699	4
cg10943314	3	127267168	-3.654009186308355e-4	2.63017538861513e-4	0.16475234734599264	4.1359326825454925	0.24715502728403582	9706	4
cg10943348	15	72668568	3.315558247114265e-4	2.8725740554426426e-4	0.24841343503106572	6.326914777044074	0.09674426963498153	9662	4
cg10943359	4	165304531	5.84277517655156e-4	4.913112724711131e-4	0.23435284511494578	6.289477540101661	0.09834516603646347	9705	4
cg10943398	11	70319250	1.901367138663112e-4	5.247568393435465e-4	0.7171032092597077	1.8011512809434218	0.6146844361851951	9704	4
cg10943458	3	120627085	-2.4478941875747106e-4	3.5768533419827377e-4	0.49374101372964524	0.9788605894057776	0.8063668828811144	9702	4
cg10943497	14	101291571	8.879196265594224e-4	6.337593950907081e-4	0.16120335588394558	1.853080036844609	0.39592122336151264	5802	3
cg10943524	10	100769819	0.0019969375578283107	0.0011761441671738655	0.08953267600901987	1.3521109672046188	0.5086192978665751	5767	3
cg10943629	5	3286208	-4.9359314509326134e-5	0.0011591163273165497	0.9660334906169324	1.7407923039337718	0.6279031357489548	9705	4
cg10943786	3	147137503	-6.78121889270094e-4	6.745999579953543e-4	0.3147905560573424	1.9204768473270053	0.38280160613257835	5807	3
cg10943877	5	145241325	-9.16843790622335e-5	5.686014670136865e-4	0.8719001137108415	6.505672235064375	0.08943907327758426	9698	4
cg10943921	3	129279429	2.9026291586516496e-4	5.905841016441933e-4	0.6230838314619785	2.019562932089916	0.5683562895789959	9586	4
cg10943931	15	50769067	-0.002028715891427152	6.524129000687889e-4	0.0018736735929895682	10.391646301847782	0.015514228280737565	9681	4
cg10943932	11	2922833	3.213169547125921e-4	4.1378144673224034e-4	0.43743148191229225	1.7810345887217687	0.6190706926801737	9693	4
cg10944033	5	36231261	-2.816366920715956e-4	9.86348126985125e-4	0.7752344649626286	0.8947719066844293	0.8266892816968516	9684	4
cg10944051	3	42632258	-1.3915626056095205e-4	1.209561905814614e-4	0.24995105143994586	0.8042164223529853	0.8484582572000603	9671	4
cg10944063	2	120233706	5.982295965871156e-4	0.0014285892212436788	0.6753948283845528	0.20494809724422167	0.9026015732034984	5797	3
cg10944097	13	25691517	3.3826175200606166e-4	4.3589539063725063e-4	0.43773960038030213	1.5990677762054575	0.6596012136841474	9703	4
cg10944116	2	242448158	3.9016642361007134e-4	2.0546801300461374e-4	0.05757556850085304	3.1362518830926804	0.37109113665340354	9699	4
cg10944144	5	64777807	2.0997976457981944e-4	2.264627696133633e-4	0.353814715342529	1.811211538770885	0.6124982237430697	9655	4
cg10944357	3	36902543	8.142413006385458e-4	4.669671335079051e-4	0.08121488631424055	5.381000956959986	0.14593187641711053	9700	4
cg10944379	10	35744528	1.1381650936588391e-4	4.909059080073714e-4	0.816654560764181	0.213319571093271	0.8988314164171933	5806	3
cg10944383	3	38075299	4.208863931124373e-4	5.704765076414865e-4	0.4606478980242844	2.700915286626837	0.4400717733955097	9699	4
cg10944437	8	56686135	5.3094998794890385e-5	1.3018119440585374e-4	0.6833804264576055	2.731342249922263	0.43492725739196425	9687	4
cg10944735	2	71680714	-1.3159681930272662e-4	3.554702107034161e-4	0.7112298143659268	0.4475785599549507	0.9302476397751627	9686	4
cg10944783	17	40730097	2.2999160290751612e-4	1.467878074440976e-4	0.11715433344491354	2.7239395674064	0.43617433396982086	9700	4
cg10944799	2	231522103	2.4915808719783974e-4	4.5003367871957335e-4	0.5798230530125827	1.3439451722162605	0.7187252440964935	9706	4
cg10944802	1	38506462	-5.888865362700186e-4	7.496412773529841e-4	0.43212660836818084	0.425123417298747	0.9350050576044423	9703	4
cg10944833	6	17702460	-0.00134325014540164	4.7088738618802196e-4	0.004336409728979322	0.9170242275489628	0.8213176485542079	9705	4
cg10945079	2	162283856	-7.456114868892572e-4	3.572930760508432e-4	0.03690310516158766	1.3189333694086771	0.7246421458920256	9705	4
cg10945131	1	20570927	4.9426798575554524e-5	0.0010159787389913495	0.961198667692256	0.6874358520666326	0.8761551093861316	9700	4
cg10945274	13	100611036	0.0011426390561733214	7.740354838222502e-4	0.1398874791659274	1.3170598014171737	0.7250860992314545	9705	4
cg10945313	4	113739291	3.28074704685306e-4	2.640468900609137e-4	0.21405710661185148	1.8612940026976694	0.6016883559072581	9699	4
cg10945385	8	140846784	4.1036412063708455e-4	4.964774979277652e-4	0.4084914308182368	4.1444602490814	0.12590468525312049	5805	3
cg10945539	2	3642447	-0.0014699937632843031	0.0011601700279789814	0.20513731067256644	1.5227471316066818	0.6770303430205853	9689	4
cg10945667	13	91999862	-8.579319751230553e-4	3.5534232028956405e-4	0.015761942953644976	7.158813696582649	0.02789223767800616	5809	3
cg10945695	5	32871131	6.122982128225911e-4	5.060488984864819e-4	0.22629478228047545	6.575539545253993	0.0867305450187857	9701	4
cg10945885	1	22665067	1.6234555417714552e-4	8.631561347750425e-4	0.8508110797465955	7.504616501842264	0.05743995286969007	9704	4
cg10945917	1	156400160	-5.910888683420529e-4	2.4011213871221344e-4	0.01382725440322824	1.5811021599167487	0.6636823286951872	9704	4
cg10946038	5	14872384	9.126001010217271e-5	1.1808987566447364e-4	0.4396399805716479	4.996476441473657	0.17205533846162777	9695	4
cg10946263	5	36243704	-0.0012923032660461322	0.0014372131762736841	0.3685605258842401	2.1271965097327246	0.5464303489298311	9690	4
cg10946295	2	119913307	1.468063988567998e-4	3.9319532136e-4	0.7088748600864287	1.391286595720839	0.707578466903223	9702	4
cg10946333	3	150967481	-1.150555632582562e-4	5.458502733270674e-4	0.8330571691186175	4.305951542392873	0.23026589307690518	9701	4
cg10946404	8	59575772	-2.2348139124245676e-5	4.04024993129635e-4	0.955888504747335	8.664747291326949	0.034096869479705284	9703	4
cg10946423	20	44565633	9.131238906403498e-4	4.982378743131883e-4	0.06684620032683912	0.9667515358001987	0.8092963582310853	9704	4
cg10946435	1	154843044	7.85646257025815e-4	5.65746527755298e-4	0.16492719152075686	5.566816766419812	0.1346964073798627	9706	4
cg10946510	14	91818564	-7.313735669439526e-4	8.721641732137789e-4	0.40170881291656246	0.4664812151748256	0.7919629982919707	5808	3
cg10946573	11	84635788	-3.0943737099153255e-4	0.0011573974625599984	0.7891949306018181	5.054199520995789	0.1678711388356992	9677	4
cg10946669	4	20253130	3.0107958182733544e-4	2.765078620876916e-4	0.2762136641246831	5.041086054818373	0.16881322496009715	9687	4
cg10946681	12	127633722	-0.0011217223840515509	8.280210945889152e-4	0.17551230826193548	2.0680416794762575	0.558405156172888	9627	4
cg10946816	6	13466329	1.2692830404310206e-4	6.980124622810703e-4	0.8557063608393153	3.4448650758065775	0.17863109207893146	5799	3
cg10946871	1	23452379	-4.0734687477938885e-4	6.30359013446172e-4	0.5181407172890486	0.6403122657583851	0.7260356701841895	5806	3
cg10946967	4	1340969	-1.703866916030145e-4	2.134696148896948e-4	0.4247673617926517	3.4635083077925377	0.32552590280169785	9706	4
cg10947001	4	139593196	-7.697410748041034e-5	5.510330939735753e-4	0.8889045053697056	7.436910143854647	0.05920185256027197	9703	4
cg10947003	16	67218230	5.7519907706970544e-5	1.6789099711772898e-4	0.7318973760010405	1.8772057086808203	0.5982799003763098	9705	4
cg10947146	8	11058710	-3.557127588198839e-4	4.011662842028689e-4	0.3752422981222675	3.6190180068963604	0.30565077156835335	9702	4
cg10947350	1	31125561	2.260044468416005e-4	7.238632881804185e-4	0.7548734899222406	1.6396550732557267	0.6504320942191102	9705	4
cg10947408	10	77155404	9.573952414318352e-4	6.130749958203076e-4	0.11837558709475236	1.838916347190831	0.606503139578306	9687	4
cg10947457	6	32096945	-4.571026489010564e-4	4.102779228300742e-4	0.26522372679080214	4.543067476996464	0.20848078649193197	9704	4
cg10947480	8	28749097	8.864137419621604e-5	3.4810292448427373e-4	0.799000173207575	3.454699612773924	0.3266851303263417	9703	4
cg10947561	20	37590972	8.095835050415794e-5	1.9998186301415236e-4	0.6856036042225955	0.6472301733749681	0.8855399783850466	9703	4
cg10947592	16	30583168	2.927139547460973e-5	1.4825483248737163e-4	0.8434834341643953	5.240277847816294	0.15502495341489897	9703	4
cg10947611	2	240220382	2.632949518158576e-4	9.924125035097482e-4	0.7907722213111286	2.468727048237504	0.4809693263384261	9675	4
cg10947633	4	20285577	6.882849765976249e-4	6.59913364122635e-4	0.2969515648146194	2.1822667256321098	0.5354497143008767	9701	4
cg10947764	1	31449882	-3.6833860720784093e-4	4.56122871930415e-4	0.41935399547955793	1.4644402207927836	0.6905014868997903	9689	4
cg10947826	5	178620294	-6.748225035994342e-5	2.426144346227997e-4	0.7809002353934291	2.5316222778151904	0.4696033268012159	9677	4
cg10948036	10	134926877	4.26058884221284e-5	4.062645202358938e-4	0.916477151290936	6.663004256950441	0.08345099109671555	9697	4
cg10948061	6	110500990	-7.572576622849666e-5	1.86680294907498e-4	0.6850040972413689	1.1933314942209392	0.754604135211717	9690	4
cg10948070	14	101530653	-2.3577331638385943e-4	4.2588972361113676e-4	0.5798513958329562	8.341381906871677	0.03945890234727841	9703	4
cg10948088	17	57445731	7.302684573618242e-5	3.905295222217723e-4	0.8516649994721782	2.7206909671109782	0.4367225254879036	9698	4
cg10948340	2	65357305	-3.165320449229194e-4	1.816601572004349e-4	0.08143136568622346	4.11105494682009	0.24971921350323817	9673	4
cg10948359	6	84140683	-3.0269087506591696e-4	5.952185275151327e-4	0.6110765261489324	1.8937664426493326	0.5947458495780513	9618	4
cg10948456	1	37785705	-4.635797769648661e-4	6.414830668991556e-4	0.469883408648925	2.514080120643561	0.47275186360502464	9703	4
cg10948615	2	21664657	-1.958784587504203e-4	0.0011855937650339491	0.8687743709497102	3.29751386855813	0.34798881785965247	9704	4
cg10948630	14	95562368	-5.241017519907576e-5	5.086470150113159e-4	0.9179324933926494	0.8546282619539378	0.8363608929199771	9704	4
cg10948657	15	28016654	-0.0012990259057268697	8.854047130309698e-4	0.1423339093289606	3.2386050285912478	0.3562794956949085	9695	4
cg10948777	19	10828972	-4.2086150511364124e-5	1.5160719856543864e-4	0.7813194716922484	2.7925493297079855	0.42472789915505604	9706	4
cg10948783	4	113067365	-3.662608865769805e-4	2.943661707725781e-4	0.21341284320751208	0.5747858803885899	0.9021795192839528	9609	4
cg10948790	5	175200015	5.323641637584535e-4	0.0012284856140710111	0.6647605645296678	1.4253466474064076	0.699604239783207	9705	4
cg10948795	12	130918994	-4.1850871247307397e-4	0.0012091403779827727	0.7292518840953319	1.8034453779036501	0.6141854700675565	9691	4
cg10948797	17	1957607	-2.2287139842727064e-4	4.2147643047947076e-4	0.596952984475687	7.929180656645805	0.04749822823720851	9705	4
cg10948827	1	22929080	-0.0028732259651134007	0.0010043583134648896	0.004226296721116813	7.074175768936911	0.06957074397879512	9704	4
cg10948831	1	164671829	-3.9237050573172e-4	5.739069771354938e-4	0.4941752924777184	9.641617210094642	0.021871549841848994	9706	4
cg10948883	5	176944132	-1.3145445357072756e-4	1.1474344362382429e-4	0.2519449516919094	1.6800913149657664	0.6413689848643733	9538	4
cg10949007	5	95159614	-4.538180129530152e-5	3.594280949046234e-4	0.8995252151886436	1.3306265178116206	0.721873672063638	9703	4
cg10949113	7	1362962	-6.328899555502342e-4	9.134559853472007e-4	0.48840233265505206	1.9918663794909415	0.5740965830871474	9684	4
cg10949319	10	105154064	-3.8582777807626893e-4	4.488442774846906e-4	0.39000805512973336	0.10771505579530824	0.99089578163961	9570	4
cg10949322	10	35379230	9.838823090774081e-5	1.0396878468787668e-4	0.3439829894385696	1.0651788589617948	0.7854859878169705	9654	4
cg10949330	1	53906948	-5.901951289965707e-4	4.3351209031197724e-4	0.17337874146824525	1.73893333254419	0.6283129941647779	9704	4
cg10949345	2	30726833	-1.3274163310630212e-6	0.0011142402523272796	0.9990494646521926	1.2426726127770287	0.7427888887751607	9701	4
cg10949499	14	23860728	5.387370973896742e-4	4.0225234938308726e-4	0.1804726033427331	4.468812676102578	0.21508905220849187	9702	4
cg10949535	3	23687466	-3.394989584139771e-4	5.132146777093653e-4	0.5082824094655949	0.5238739671134082	0.913615957286155	9676	4
cg10949576	11	61248556	-7.279084402563432e-5	7.521812785661253e-4	0.9229066607093557	4.0244211556613285	0.1336928094120933	5807	3
cg10949583	2	179343740	7.42495055073178e-5	2.0684434976895723e-4	0.7196226343172749	1.0545809460792361	0.7880481572162532	9698	4
cg10949611	3	152552566	2.7154730819031996e-4	1.9648654153246362e-4	0.16696715717741606	7.011753614017389	0.07152408690445868	9705	4
cg10949622	16	737229	-2.3998728248208855e-4	5.539178597524474e-4	0.6648300504402412	4.326791137394418	0.2282703019601796	9706	4
cg10949632	13	94520094	0.0010736796799637855	5.18328218295151e-4	0.038318799318665116	0.7290432208382929	0.8663523523874488	9703	4
cg10949706	5	87984861	2.113355356942594e-4	6.814730304156663e-4	0.7564729179459845	2.689335013409462	0.44204274071251387	9706	4
cg10949753	17	73726372	-1.5402833248184095e-4	4.315278514446307e-4	0.7211388382465281	1.0421905945215815	0.7910445511825198	9700	4
cg10949773	9	138593011	8.554690026961224e-4	8.152570018424489e-4	0.294028874443843	2.9264820531893783	0.40309964202468307	9666	4
cg10949862	15	64387625	-7.039936722621283e-5	4.738307077756354e-4	0.8818890514014696	5.200727099907937	0.15767532835457915	9692	4
cg10949880	10	16634963	5.575765131230966e-4	5.124325196004515e-4	0.2765520934363809	2.9886834506354325	0.3933732584798167	9702	4
cg10950033	6	163736276	-6.17895743875084e-4	4.712914923938728e-4	0.18983439690424075	3.949774973627692	0.2669388479758762	9690	4
cg10950050	1	62902319	-5.177657677569178e-4	4.093974446788909e-4	0.20597817216153422	11.347499336683725	0.009987840139330767	9681	4
cg10950111	1	228337379	-2.008586932163231e-4	5.853297110537451e-4	0.7314820153422195	4.442590159693656	0.10846854239895645	5808	3
cg10950113	16	69166907	2.47820952578934e-4	2.2855460460562512e-4	0.27823336683680283	0.5384935304642181	0.9103567223197389	9706	4
cg10950202	3	12882711	-8.813091579001859e-5	1.6311234297770763e-4	0.5889845915641616	1.4253317404762715	0.6996077211431043	9706	4
cg10950251	1	204466432	-0.0016325713112135003	9.721673354015369e-4	0.09309144608891391	2.0677748785146908	0.5584595841902779	9695	4
cg10950272	7	42276881	0.00022174900775524041	2.8109330570188096e-4	0.430181895008597	2.033895587524669	0.565401437710128	9668	4
cg10950358	1	147253401	1.5182008015852765e-4	9.274574122577126e-4	0.8699713056044203	0.5696889618522374	0.9033349541173881	9700	4
cg10950395	3	118959933	2.1597862763010509e-4	1.7880446976307302e-4	0.22708420504894325	0.06472139058987014	0.9681573093062376	5808	3
cg10950441	12	67439808	3.42498913311256e-4	8.294106224361954e-4	0.6796487267583746	2.7579412975506274	0.4304704071387072	9603	4
cg10950524	7	2139216	-0.0015068094089452204	0.002042215908185387	0.46061738991185514	6.08678226935512	0.04767294967669228	5808	3
cg10950593	7	6212775	-3.355924029105522e-4	5.940003956020377e-4	0.5720941703083208	3.292585409639664	0.3486759516131172	9700	4
cg10950615	2	122319794	-0.002404056698830161	6.503929862277264e-4	2.1875239343466384e-4	4.399871209937999	0.2213973293169265	9685	4
cg10950661	11	31849156	3.7455953088827155e-4	6.773702087797563e-4	0.5802898905506183	1.851987947372711	0.6036876424938991	9698	4
cg10950723	6	31645677	-6.077349785465541e-4	4.266892228292956e-4	0.15435861778335425	6.114244891021118	0.10618234129815043	9688	4
cg10950868	1	4004100	-9.514134629515412e-5	4.727722116627215e-4	0.8405098135788049	1.716046249534223	0.6333722593691526	9672	4
cg10950924	17	47092072	-0.004943772999455278	0.0034580469127475535	0.15281947119258346	1.1473794568965443	0.7656505290377584	9691	4
cg10950949	17	4752739	-1.8661381832966106e-4	4.2971969839446814e-4	0.6640933242181888	1.6765014861329606	0.6421706272541633	9701	4
cg10951117	8	50653939	3.8831657773416735e-4	9.169076050821402e-4	0.6719255605879889	6.554551357994587	0.08753578197344829	9700	4
cg10951120	20	48099248	-2.655660994829291e-4	2.705925608692557e-4	0.3263835754258026	1.3991918737156803	0.4967859961530724	5791	3
cg10951214	11	48069893	-2.2479976584835912e-4	3.831335941084164e-4	0.5573784075745531	0.9312502648298809	0.8178805953551118	9698	4
cg10951235	6	140923112	3.082724474404932e-4	8.457937142950422e-4	0.7155017646749882	0.5957691864524564	0.8974002348695633	9681	4
cg10951289	1	205391381	7.275940940464445e-4	5.125087457961541e-4	0.15570331959235958	3.3785896089717626	0.33685336082946	9693	4
cg10951325	6	31838419	-8.738205643758435e-5	5.639908917044294e-4	0.8768723823814069	4.568476463416528	0.2062630671709602	9656	4
cg10951380	1	158029978	0.002061269355978408	9.305394124193468e-4	0.026750878288674475	0.8505357582672504	0.8373452013170024	9689	4
cg10951591	2	3933739	0.0010799865726417919	0.0016793956801539635	0.5201718826923698	0.6174503451061211	0.8924261527542829	9703	4
cg10951619	1	190447232	4.38904719424549e-4	6.275953702131665e-4	0.48433741131080904	4.952091165386277	0.1753390669181959	9704	4
cg10951630	2	198380297	-1.676138923928827e-4	1.8963977835583578e-4	0.37677498686247984	4.993717499311548	0.17225775832044996	9696	4
cg10951691	8	22853281	-3.01732144054192e-4	6.845500942158935e-4	0.6593763421585781	0.05344293880869626	0.9967662834232838	9700	4
cg10951736	1	167095747	-2.929280707400755e-4	2.839120882054758e-4	0.30218632031038045	3.743316412250935	0.2905485843042181	9699	4
cg10951786	1	104068603	-2.615273708043855e-4	2.1473132197890297e-4	0.2232511909132015	2.5149147102602516	0.4726016903950879	9664	4
cg10951873	1	25254746	-8.475975016451074e-5	3.4290419882348225e-4	0.8047673649445249	1.8881666551328307	0.5959393025775731	9704	4
cg10951933	12	1970170	-5.661680684127207e-4	5.059842743038257e-4	0.2631640297636945	5.999062399131999	0.11165585032612024	9704	4
cg10951975	19	49713828	-1.7901912706471914e-4	0.0018764225348928405	0.9239935531884538	1.2324180058295808	0.7452400929386612	9705	4
cg10952063	8	1248957	-1.3312336460768648e-4	5.195809047644845e-4	0.7977863974081052	5.413589294162705	0.1438992598345094	9695	4
cg10952171	14	105125984	-8.138648236897261e-4	5.533245961370581e-4	0.14132809816454972	13.067530633721812	0.004492819304624716	9685	4
cg10952190	1	214725873	-0.0012367316624634095	6.979409143618651e-4	0.0763992279656404	2.084543646315413	0.5550460123642662	9699	4
cg10952220	3	46448671	5.9960751718642054e-5	1.9032913635101938e-4	0.7527334351897097	0.15059992787408577	0.9851399883078739	9704	4
cg10952234	1	203020617	-2.810102080591078e-5	4.294832029214104e-4	0.9478317594998465	2.5693348300939567	0.46289092651128294	9702	4
cg10952297	2	158175831	3.0714058996839994e-4	5.220188807499196e-4	0.5562835311960019	8.090014942946194	0.04418754243686656	9702	4
cg10952591	14	67827467	8.445916048256128e-5	1.471213636760735e-4	0.5659149175566223	3.3334509682639504	0.3430139633756783	9664	4
cg10952596	1	3162922	-3.332461126950137e-4	5.401479781482559e-4	0.5372654862007685	3.2672911257928923	0.3522211178426653	9703	4
cg10952649	3	141497467	3.184916576017591e-5	4.169070561919807e-4	0.939105703819391	3.323197258366117	0.34442704629299126	9703	4
cg10952663	22	38073334	3.260574627717604e-4	2.3783246445371526e-4	0.17038917254704314	2.151576276307296	0.5415492011241884	9706	4
cg10952804	14	54420185	-1.0970418387568424e-4	2.1861343767631862e-4	0.6157954672134527	3.840044047381737	0.2792625687990976	9702	4
cg10952910	12	57623761	2.5558869394343435e-4	1.7259475369739278e-4	0.1386438423006157	8.072530017308454	0.04453627196950948	9705	4
cg10952918	1	206757076	4.8604425053395256e-4	3.538555218377163e-4	0.16957616262534522	0.13851669214943202	0.9330855899376627	5805	3
cg10953002	4	74241932	5.915085156767443e-4	8.357653289609758e-4	0.47910378822552613	5.273848665029448	0.15280834093913678	9699	4
cg10953003	1	24195469	0.0020281599495619203	0.0023315286533225066	0.3843636879479536	2.7767504660380227	0.4273415185728174	9703	4
cg10953131	1	17997665	3.815810234063721e-4	3.27106922524981e-4	0.24339900970599448	4.628419006364561	0.20111766844887366	9663	4
cg10953158	10	50890136	0.001803246505650445	0.0020983874414711038	0.39014816712444755	1.1608698788008365	0.7624038022002771	9701	4
cg10953312	1	199835667	4.5972469463826917e-4	7.942413550589945e-4	0.5627090088536363	3.937220972760758	0.26832341387824316	9704	4
cg10953317	17	72462417	-0.0011568118093026058	7.655602848650214e-4	0.13077173870934822	4.5542315658862025	0.20750366585844862	9701	4
cg10953378	1	14024101	-2.3666220204342133e-4	5.393610100032408e-4	0.6608191019085059	4.951614542341598	0.17537464543044598	9703	4
cg10953410	11	113846918	0.0022226941414054766	0.00138393596008577	0.10825914743255227	3.035835503726295	0.38613297951144293	9696	4
cg10953436	14	95923976	-3.206336033043177e-4	4.145165581208484e-4	0.4392193278109372	0.020607496083799984	0.999218060215054	9688	4
cg10953487	6	44529157	-3.1649284623955835e-5	2.3426213728588855e-4	0.8925312243422199	2.700086371094498	0.4402126166971013	9698	4
cg10953498	11	208469	-2.5443742095349053e-4	2.3022603799022963e-4	0.269088736279373	0.9756832782854779	0.8071355981758903	9694	4
cg10953508	3	169381055	-3.155175338752403e-4	2.1811789667853786e-4	0.1480241673061487	3.3219662717137037	0.34459703175788486	9705	4
cg10953655	17	46656664	7.515626301626905e-4	7.46133758798232e-4	0.3138021583646244	0.2994836832198026	0.8609302040943312	5807	3
cg10953723	1	34522918	-2.0912772973194294e-5	0.0013875811584385099	0.9879752280400066	3.455808586813946	0.32653898916693513	9697	4
cg10954174	14	90006108	-2.3582781358457753e-4	5.982639161818461e-4	0.6934430380302765	0.9353004409588375	0.8169017129196308	9664	4
cg10954182	12	104532377	-1.359180107667855e-4	2.9871199509273326e-4	0.6490994775347556	1.0808764063912246	0.7816924850805298	9704	4
cg10954248	3	49131548	-2.024152813005457e-5	1.703329721560756e-4	0.9054060355076117	1.3577112141700702	0.71547669289844	9704	4
cg10954251	2	162272400	1.9150293753370583e-4	4.5768231001046695e-4	0.6756408563275236	3.1341257177845017	0.3714043507865399	9702	4
cg10954363	3	112930438	-8.731343066728566e-5	2.3530191400770369e-4	0.7105855549919231	1.1699641235968676	0.7602167973262193	9705	4
cg10954392	2	111436307	2.2448885154303632e-4	1.9483180311886304e-4	0.2492312054702264	0.5338212853156977	0.911400615662547	9704	4
cg10954469	2	71115370	-1.3217316832811314e-4	8.153971712303607e-4	0.8712297264026683	2.1283932188486396	0.5461900129689276	9682	4
cg10954654	1	150722805	-2.588996876104898e-4	5.012073316595886e-4	0.6054688774310323	1.5809502221606806	0.6637169011192069	9696	4
cg10954740	8	110982709	5.806985326964236e-4	0.0010483847036100355	0.5796484305951015	7.998680242611326	0.046038988971634054	9638	4
cg10954765	4	3412750	9.98209189406976e-5	5.61228656191769e-4	0.8588318195709451	1.5765403327010268	0.6647207620712826	9701	4
cg10954938	17	79532023	-0.0012123791451985613	5.982020569832569e-4	0.04269258308624763	5.288956532090413	0.15182059225501207	9702	4
cg10954944	3	184377617	-0.0010033416623599727	0.0010255073590774307	0.3278836332723413	1.000100566119695	0.8012276228443767	9702	4
cg10954985	1	155051156	3.433562058574149e-4	2.2058308419945868e-4	0.11956917046971284	4.079482024924024	0.2530084251280405	9694	4
cg10955164	22	39919237	2.1125121075770117e-4	4.838338530495757e-4	0.6623874446858502	0.24828373158830397	0.9694421337726659	9699	4
cg10955208	12	108604021	-2.3066883606063615e-4	2.2863235372535696e-4	0.31301912458537257	10.97740158537376	0.011848703477791326	9663	4
cg10955243	3	31127018	-6.953219866628379e-4	6.385488373170276e-4	0.27619373330471353	0.4854987737247027	0.9220655207040913	9697	4
cg10955293	1	24117561	2.6620423534644377e-5	1.2622218719651062e-4	0.8329642886630775	1.605706110338342	0.448048830807316	5809	3
cg10955421	6	32939665	2.9576096815748116e-4	1.559660300781169e-4	0.05791819567152413	15.852239885057415	0.0012158864292227663	9659	4
cg10955566	1	1003126	-9.815513979460533e-4	0.002081187054341439	0.6371905158635927	0.2980657462501709	0.9603918498569757	9693	4
cg10955576	11	2444553	-2.817929935516317e-4	2.9760821111527266e-4	0.343710666132712	1.2715655509503931	0.7358959341190435	9697	4
cg10955642	7	99699603	-7.221631512308613e-5	2.3693183967148193e-4	0.7605201197751035	2.3985242672221356	0.49390938902504894	9664	4
cg10955669	10	112553035	2.1174169472077986e-4	6.111240698873208e-4	0.7289827167247346	1.258274844634352	0.7390641502159936	9704	4
cg10955744	8	119778490	-1.875193435513224e-4	0.001153815515646774	0.8708955296245876	0.5758796893884047	0.7498066957334915	5733	3
cg10955972	17	43976002	1.1840745626173765e-4	0.0010217969999302937	0.9077463901223803	6.649107315095917	0.08396396376341397	9519	4
cg10955973	11	19366714	-1.6080332598102202e-5	2.8382153739676616e-4	0.95481883284693	1.1554895121719027	0.7636983383764093	9587	4
cg10955995	4	23858146	6.343829330257641e-4	0.0011924423101649028	0.5947238905879203	3.9249330048253457	0.2696849327933514	9697	4
cg10956056	17	35890214	-7.56459396007924e-4	5.905520460775299e-4	0.20021613460151744	4.100081072077174	0.25085800488357685	9703	4
cg10956096	10	133119658	-3.94463398574784e-4	0.0010919743296175844	0.7179210064333533	3.695917230093913	0.2962270296434349	9661	4
cg10956162	3	179371114	2.8155482628300073e-4	2.0234937254618154e-4	0.1640953140612008	3.835251533652032	0.27981232660139665	9691	4
cg10956333	3	53294961	-1.3950158203615876e-4	3.5828677777303985e-4	0.6970118345739726	2.3657271754685576	0.5000463821238469	9700	4
cg10956480	12	2338945	-6.936017557500444e-4	0.0010048983779158065	0.49005534901991865	1.8640185522693595	0.6011038344525829	9699	4
cg10956549	11	68504856	1.687139010422364e-4	4.3137310615678224e-4	0.6957166737776849	0.2984874714540667	0.9603126946908223	9702	4
cg10956589	6	30749279	4.980379121721896e-4	7.360234540863891e-4	0.4986214581078278	1.8739714022019491	0.5989717012832301	9671	4
cg10956762	19	1446596	8.820738073179125e-4	5.223102923182665e-4	0.09125916382322441	0.1088107547706055	0.9907595331769895	9706	4
cg10956811	1	157071076	-3.9009317837216436e-4	5.733637873230419e-4	0.49627721315650714	2.817316871784473	0.420657179549839	9705	4
cg10956818	3	54353131	-3.2327445793507763e-4	9.317914879087452e-4	0.7286374279278574	1.6737790961201426	0.6427789497683185	9581	4
cg10956848	22	48027641	9.932642097429038e-5	4.938043845448265e-4	0.8405849774888122	7.382306196981864	0.0606608863629151	9693	4
cg10956857	1	3308549	8.212439528720226e-4	4.111227940975028e-4	0.045763986443697384	1.774567944203375	0.6204848116094025	9702	4
cg10956860	5	32175561	-5.208952331387873e-4	0.0010514343529125988	0.6203079582154993	2.147919167896726	0.5422793809905249	9694	4
cg10956904	3	52443970	2.7798579977883423e-6	1.897031065724136e-4	0.9883084339476578	0.7815057196546855	0.8538853134960731	9573	4
cg10957151	2	176986956	-1.9878319762826676e-4	7.254506233869571e-4	0.7840743178023841	4.48573907170252	0.21356586238451877	9696	4
cg10957166	12	122238218	-9.484077863322909e-7	3.1517773681327455e-4	0.997599072841501	2.4447121147548647	0.4853657488341905	9534	4
cg10957180	21	44531119	1.4790009513748154e-4	3.834080266344611e-4	0.6996809615876429	4.9176299990327905	0.17792900330064185	9700	4
cg10957200	10	14880574	-2.2851404333785357e-4	1.5470183525298953e-4	0.1396419687776131	2.539442563039008	0.4682050814346804	9555	4
cg10957242	4	184826299	6.40847509759554e-5	3.5121321726002764e-4	0.8552164087199162	3.3016578049116454	0.34741197579793087	9602	4
cg10957680	1	27998883	-8.232493576828151e-5	2.2504077510185062e-4	0.7144976725399516	3.111324058621743	0.21104961534964453	5809	3
cg10958002	3	12200324	0.0019239605526325248	0.00205546936112912	0.34926286002853374	2.6851293698555168	0.2611749773641745	5808	3
cg10958086	17	952903	-5.9166187519188425e-5	1.0367842598503467e-4	0.5682232264602707	1.192895325608531	0.754708805652403	9681	4
cg10958087	5	130310961	-1.437584894887821e-4	4.99925972827594e-4	0.7736839093263417	1.8113293321563195	0.6124726549492527	9705	4
cg10958126	6	31497756	-3.0592147695540184e-4	5.560978165027472e-4	0.5822359028807911	4.1852219997614615	0.24214561415504815	9693	4
cg10958362	5	2754016	-2.2612575673772823e-4	5.088592733955584e-4	0.6567694719726667	0.962382096515318	0.8103532943147121	9702	4
cg10958397	10	127511832	-2.345852250911392e-4	1.4602586955079173e-4	0.108172115069534	7.093486973073953	0.06897697122242144	9705	4
cg10958402	3	141456882	-1.3574198845214326e-4	1.8019992216980745e-4	0.45127837027753515	0.429764417860172	0.9340275005853491	9705	4
cg10958452	1	44114346	7.805439806831702e-4	8.943647448765756e-4	0.38280719138803543	4.434019062316228	0.21825168488939475	9481	4
cg10958487	4	85425213	8.404271198642581e-4	3.53243357934541e-4	0.017351522371542492	1.8913589432070201	0.5952587542116572	9517	4
cg10958566	19	23084225	-2.4042385639189484e-4	4.8282810725896243e-4	0.6185198676876027	0.31234792188874994	0.9576896858280526	9704	4
cg10958815	7	44527978	-0.001055274038224474	5.192728397518694e-4	0.04213189809626501	1.2654458101673283	0.7373541995787389	9669	4
cg10958840	3	182686679	4.1118983288751016e-4	8.540491205137086e-4	0.6301901484540153	3.544339153907488	0.31505684927049943	9521	4
cg10958964	6	170781522	-0.0019675777069633944	9.765122879923272e-4	0.04391479554446704	1.0810912993075	0.7816405681381111	9703	4
cg10959048	3	93694020	-2.2414394866878472e-5	7.962099970772883e-4	0.9775414303241663	5.405199574467414	0.1444199710776342	9607	4
cg10959058	4	166031997	1.1985159964365513e-4	4.456101281309207e-4	0.7879599467808118	5.523609424949011	0.13723331195502278	9705	4
cg10959198	15	93632896	-1.8424153610254923e-4	6.463744795282398e-4	0.7756147361513998	0.3894836258273718	0.9424062609785545	9705	4
cg10959242	4	2392280	-1.7374441584047982e-4	5.424161627392005e-4	0.7487290186050233	1.0785562276820122	0.782253053818863	9704	4
cg10959353	2	229046515	-3.502988696324303e-4	5.328211863156623e-4	0.5108969423363173	3.5633631546738327	0.31263663871316627	9697	4
cg10959408	1	54017944	-0.0018487598405571442	6.091237962424368e-4	0.0024044520437034762	3.670051869304556	0.29936739213430325	9701	4
cg10959428	20	49493606	8.464647720393268e-4	6.803492137448415e-4	0.21343987395995645	5.035976626064331	0.16918163485253143	9699	4
cg10959440	6	148701916	2.288167011478351e-4	9.486525636909313e-4	0.8093987197945232	4.713676810143121	0.19400449336815015	9627	4
cg10959498	10	65000809	7.293919713445171e-4	8.861400292182189e-4	0.4104446392971082	3.353586899849097	0.3402537138265704	9592	4
cg10959651	2	7018020	8.651514719254824e-4	7.735966435490962e-4	0.26341772458023105	1.0999197023357126	0.7770934678262045	9655	4
cg10959664	13	98979676	-0.0010647919773618278	5.790869957792057e-4	0.06595304195625183	3.463117322481043	0.32557727966025984	9701	4
cg10959668	3	195897912	8.946572433491977e-4	7.055486506511797e-4	0.20478704107192386	2.0252321760386724	0.3632673959186614	5808	3
cg10959672	1	35972127	-0.0010348912950794778	4.5045454460840545e-4	0.021593807878086787	7.7798608301406755	0.0507873005653492	9699	4
cg10959711	1	153509096	-2.86065821064658e-4	3.541056205114977e-4	0.41917434348039617	2.673173576391373	0.44480543103216635	9688	4
cg10959726	17	6917614	-7.168759309663525e-4	5.008847884749425e-4	0.1523673998272825	1.4703907108375018	0.6891208038521428	9702	4
cg10959773	22	24951920	2.8698292965263956e-4	1.704981743395972e-4	0.0923359238667797	3.5242860619865963	0.3176259332622436	9699	4
cg10959786	13	74708124	-2.942623066031631e-4	1.817277598618403e-4	0.10539392009966825	2.0843073475219267	0.5550940119526092	9689	4
cg10959820	4	3306705	-5.172180457208052e-4	6.811203143062931e-4	0.4476350186009044	1.9870167537952432	0.5751057943883385	9702	4
cg10959896	11	66619964	2.8536363652561137e-4	6.236647721084164e-4	0.6472690666321246	0.6259941824208322	0.890456660009647	9701	4
cg10959907	4	3374483	-7.70128854761757e-5	9.615058468362927e-4	0.936160810456662	1.7103587862461276	0.6346332612950838	9703	4
cg10959932	1	53661861	6.549535692542535e-4	7.857578255071756e-4	0.4045452766021976	4.181452420133857	0.12359734558150741	5805	3
cg10959933	15	75493871	1.7433432431868787e-4	1.7003766652050705e-4	0.3052363453196512	0.3437162997261307	0.9516074262208747	9703	4
cg10959950	5	38535574	4.6317866196159726e-4	5.183917111465364e-4	0.37159394523216194	0.40774666852581937	0.9386376061682403	9698	4
cg10959999	3	133647103	-5.879902730871069e-4	6.966973692188645e-4	0.39868729732236774	1.019844761465535	0.7964502616282423	9697	4
cg10960055	6	28664226	-0.00386327681483421	0.002666877659327523	0.1474453567440144	2.125828555966848	0.5467051694313037	9701	4
cg10960118	3	115386082	0.0010277880163706969	8.766414708749372e-4	0.24103029411750918	0.6215779576659008	0.8914753105602757	9388	4
cg10960135	3	121264538	7.721529667188039e-5	1.6373804746434931e-4	0.6372278771132017	0.7037984192666944	0.7033510094100198	5809	3
cg10960266	3	11610142	-9.336551985292983e-4	4.930446374676889e-4	0.05827115324573319	3.787378033148751	0.2853576947516459	9705	4
cg10960354	3	195536834	-3.62729108209286e-6	4.64987222175345e-4	0.9937758930545091	5.096319703949365	0.16487849264052154	9703	4
cg10960375	3	42694144	-9.379746300385153e-4	4.775557811493157e-4	0.04951671896951988	1.2608404116328322	0.7384522326118549	9704	4
cg10960433	5	142550475	-7.656761944621082e-4	3.788557142464999e-4	0.04327736175610883	2.5873655921039966	0.4597088283387592	9703	4
cg10960632	14	21439883	2.0092899227236943e-4	1.6689173981898205e-4	0.22860964083061783	6.715957877980588	0.08152387359619408	9699	4
cg10960666	17	33446614	-3.708837530774303e-5	1.6396304784711645e-4	0.8210461842170914	1.2294760253063963	0.7459437689410233	9705	4
cg10960675	2	53994559	1.1908490635593545e-4	4.059143823645791e-4	0.7692359570047503	5.023012411440453	0.17011979724014206	9700	4
cg10960681	22	43567465	-0.0013964012030731091	5.616100564960134e-4	0.012903381736881697	0.09377226650700077	0.9925741568578152	9702	4
cg10960700	7	128371353	-1.4024518203312457e-4	5.502123513341531e-4	0.7988058760623369	1.0616096694326516	0.7863487946990585	9705	4
cg10960904	17	44926280	3.013758557205794e-4	4.10202616018639e-4	0.4625222296300961	4.104119708382531	0.25043835393922426	9704	4
cg10960920	8	97918321	2.1538636778355028e-4	6.617180443148934e-4	0.744805948231217	2.5060884045843057	0.28563394449878066	5806	3
cg10960946	16	1359179	-8.527687980809952e-6	1.626214511495761e-4	0.9581789889880058	6.949785382466045	0.07351562225335923	9704	4
cg10960969	11	101455225	-0.004538409564809817	0.002225480228819431	0.0414206453908337	4.01864795611389	0.13407928457669416	5781	3
cg10961055	10	104473654	-7.614648525686887e-5	1.369611575063532e-4	0.5782304124642861	6.690162162602387	0.08245722514414978	9668	4
cg10961099	8	2046910	-1.749280619438617e-5	2.840918200820769e-4	0.9509017000964096	0.9010340974060904	0.8251782503616678	9697	4
cg10961186	3	127634298	-4.1364773054631105e-5	3.9097207808691433e-4	0.9157411845439182	0.6265315470476555	0.8903326187376123	9704	4
cg10961240	6	64345449	-2.9465886943249914e-4	3.0056875524728916e-4	0.326919472088079	2.2137950661850363	0.5292362872363515	9695	4
cg10961249	1	2436883	1.1596078089439012e-4	8.517072306055804e-4	0.8917019202129768	0.5260778956602199	0.9131259753653478	9699	4
cg10961323	1	24127976	3.729336448422311e-4	0.0010068371294535815	0.7110836065419637	4.221287190162399	0.2385392568211084	9701	4
cg10961439	2	137151911	4.692820208168728e-4	7.922130536528175e-4	0.5536038866819347	2.0623194667256595	0.35659316767730254	5803	3
cg10961484	11	120530860	0.001974713235237844	0.0011847897231025036	0.09557000883344058	0.032696996671382435	0.9984428711706892	9693	4
cg10961486	4	69959004	5.764264799077637e-4	7.988563563884625e-4	0.47056220044266794	5.841141202595823	0.1196000982618661	9701	4
cg10961551	1	84764612	-1.2185667588926213e-4	1.844509866155562e-4	0.5088398159292009	3.0354157478260966	0.3861969313819286	9682	4
cg10961604	1	27709771	6.724142231814744e-4	9.322256265018557e-4	0.47072503696600504	2.153253057368892	0.54121465308465	9702	4
cg10961700	1	150898620	-4.0168196309214404e-4	2.6810921632098797e-4	0.13408058341684145	1.995184456648186	0.573406789935609	9692	4
cg10961733	10	6807134	2.2364131801565153e-4	5.741190813528445e-4	0.6968780523864904	1.7174678412821882	0.6330573030556976	9686	4
cg10961753	12	54332530	7.069458757045821e-4	5.464806122601931e-4	0.19579188814422688	5.050474163811837	0.16813826914267563	9651	4
cg10961758	5	83222828	-0.0016521114226264707	0.0013693348046792085	0.22762223180186253	4.457776145290218	0.21608762245825544	9689	4
cg10961841	1	47697429	-5.791147942820251e-4	4.111652784615083e-4	0.1589913436032831	8.383938558509504	0.03870878836286262	9572	4
cg10961853	10	77172915	-5.264419586032208e-4	4.8786772028934966e-4	0.2805578597752216	0.30292446501698217	0.9594775323001405	9686	4
cg10962056	4	165034710	-0.0010133462354507418	0.001854810192429013	0.5848362341504139	1.557722147295351	0.4589283994158875	5798	3
cg10962125	10	99094715	-4.854134595824529e-5	3.2152784178813724e-4	0.8799986753407125	0.5232089628138712	0.7698154398221684	5809	3
cg10962166	9	140210997	3.2119273136617065e-5	2.286445287244181e-4	0.8882832076772434	0.320168863388368	0.9561916877520945	9695	4
cg10962261	2	217277064	-8.931397068593204e-5	3.189502785065216e-4	0.77945851960655	4.325147726900008	0.22842709454660173	9695	4
cg10962336	13	48807050	-1.450675144225252e-5	1.5911365170840922e-4	0.9273557153509068	7.411973491877697	0.05986389382864952	9703	4
cg10962490	1	54072456	6.398976632513687e-4	4.3014159249931305e-4	0.13684473938787997	3.799743682752342	0.2839159461629235	9704	4
cg10962524	5	83017009	0.0015777366270011688	0.0016660778014323293	0.3436507227107818	2.848356070769948	0.4156013847615245	9700	4
cg10962535	19	3933474	2.5754802046969367e-4	5.022358013265631e-4	0.6080891382184204	5.158209577232356	0.1605721253750611	9705	4
cg10962577	2	198220895	3.317301207707849e-4	3.8589454099915424e-4	0.3899878933816575	6.244480533187812	0.10030298084787362	9703	4
cg10962754	1	1117625	-0.004032569764989361	0.001254557299266831	0.0013074618949267215	1.0661632494422486	0.5867939020015002	5808	3
cg10962762	1	228075749	-0.0011272615571013605	0.0028343466368244545	0.690840439325519	0.8328035625079016	0.8416058253128789	9689	4
cg10962805	2	125672110	0.0010459776428761456	6.733753364693046e-4	0.12034306440851195	6.322087979198973	0.09694926043319511	9704	4
cg10962930	5	179763857	-2.132472938268081e-4	5.164866713672484e-4	0.6796941420234286	2.4343455131991516	0.4872732398589134	9606	4
cg10963011	12	34511886	-2.607793547391286e-4	0.001210824626286622	0.8294762469085238	0.4914526954754918	0.9207651644240612	9698	4
cg10963033	17	79166715	-2.29690830541301e-4	3.771906247642267e-4	0.5425565273773256	6.159903441764529	0.1040845114591803	9698	4
cg10963058	17	81016084	-9.743694447818393e-5	4.1876493830134604e-4	0.8160122769093205	2.901456262714869	0.4070695508940257	9705	4
cg10963061	1	158147729	6.540739009891853e-4	0.00261194014119197	0.8022649770082974	3.290367225941432	0.3489855993769603	9691	4
cg10963192	14	100751514	-1.0577196266382229e-4	3.2398510561348144e-4	0.7440675104326007	7.577638108291859	0.05559679770573033	9699	4
cg10963209	7	148844378	-1.862341841381587e-5	1.6179678679262342e-4	0.9083628801655116	4.516461683446306	0.2108266343923881	9701	4
cg10963218	1	153600762	2.8782588966603177e-6	5.481996484329895e-4	0.995810818574819	0.07754549317720122	0.9943885798596379	9695	4
cg10963245	2	85645646	6.193728597712459e-5	2.2379480179994058e-4	0.7819649577618474	0.8181636741910474	0.8451177708020061	9603	4
cg10963398	17	72932651	9.018079569869653e-5	7.93772567221419e-4	0.9095466658702839	1.8508742296645868	0.6039271978094868	9677	4
cg10963426	8	142310734	1.0128633559146017e-4	5.495103482099823e-4	0.8537615852997034	8.153544325203438	0.042942736229713944	9704	4
cg10963511	15	25460583	2.4897575815339756e-4	4.558170883454722e-4	0.5849157027615246	3.040166171595506	0.3854737063320173	9704	4
cg10963518	2	45155555	0.0012731058818712983	7.961637691712063e-4	0.10980943550025404	1.4072767457940012	0.7038299114763298	9662	4
cg10963543	1	151226935	9.709736895487437e-4	0.0015762251510770431	0.5378865656106175	3.518067553368541	0.31842636897192017	9693	4
cg10963664	10	76859206	2.947234626476622e-4	4.7210556054554857e-4	0.5324473277438372	1.1124992469157506	0.7740576048028446	9689	4
cg10963793	12	49111321	-0.00218871580210479	0.0016902570029146888	0.19535431842839115	10.736396480816909	0.013240115146657773	9705	4
cg10963949	1	173445463	7.110707322144226e-4	8.755840201098822e-4	0.41672838872555656	12.965238323936989	0.004712385785698747	9705	4
cg10964211	11	57279398	3.15450169622528e-4	6.813034183925647e-4	0.6433573319411541	5.122538224109806	0.16304107536646134	9696	4
cg10964330	1	11565584	-6.814873949846533e-4	6.81512429650755e-4	0.3173282852864564	0.8013998191218332	0.8491321858816309	9675	4
cg10964367	8	1771973	-2.9950393503647447e-4	5.391080551624907e-4	0.5785154064922682	3.4226250129581635	0.3309369182741512	9694	4
cg10964385	11	20690223	0.0022319672540823798	0.0018654935117767449	0.23152151330242937	0.5958698495804478	0.8973772227148307	9655	4
cg10964388	12	96069024	-0.0011587033526218606	0.0011950603499250438	0.33225724689802905	0.4493362774732743	0.7987812593364682	5788	3
cg10964472	11	1241885	-1.3448541860834314e-4	4.011565088354276e-4	0.7374408340321168	4.1192758983314555	0.24886919354508627	9698	4
cg10964555	11	462727	1.4948821791662537e-4	4.1853131185862083e-4	0.7209620583763467	8.193067845381972	0.01663021724054433	5809	3
cg10964577	17	15160725	-4.566731049800906e-7	3.2109204765082505e-4	0.9988652092145488	2.580722488645234	0.46087917095338943	9690	4
cg10964627	3	65985404	5.476120588787187e-4	5.672658633132789e-4	0.33436780803157906	3.823580567578088	0.281155203712801	9706	4
cg10964757	1	27248607	2.76450695694658e-4	1.6284340287612753e-4	0.08957431213717253	2.675547064843469	0.44439882184527923	9704	4
cg10964887	6	84937691	-1.0110546494673046e-4	2.31740980439539e-4	0.6626288638705644	4.272242910194332	0.23352779558662476	9575	4
cg10964944	8	142384901	2.852711157734583e-4	3.5935464527663577e-4	0.4272869235452022	4.092656604505399	0.25163114788505697	9678	4
cg10964994	17	79892921	-3.0420444155532205e-5	1.7824724409242217e-4	0.8644877221003331	2.8339564063756875	0.41794055008774267	9703	4
cg10965041	1	28415294	-1.642119234225336e-4	1.8776617586247358e-4	0.38181586294738545	2.8696306214402245	0.4121653710982746	9670	4
cg10965117	13	112172244	2.0042801019594476e-4	1.6421406152908452e-4	0.222264435488359	3.819380788687435	0.28163985388697577	9695	4
cg10965131	7	151078995	-0.0015142151058841144	0.0013915726434945667	0.27653671751261344	2.40481707097174	0.49273855638726943	9702	4
cg10965178	1	43766752	-0.0010715061077561747	7.75768340871411e-4	0.16721158072718117	2.111853917254667	0.549518360222739	9702	4
cg10965183	17	17380635	8.10409984312816e-4	2.517992379191991e-4	0.001288734335019999	3.9389317163626583	0.26813435605700114	9689	4
cg10965384	11	64119977	-6.869678260785946e-4	4.2021179803921173e-4	0.10208819688172655	3.545201310404872	0.3149468086218422	9703	4
cg10965404	1	192778197	1.8777424654348117e-4	1.8234928120293455e-4	0.30312718644009773	1.365050053406389	0.7137472472023199	9706	4
cg10965432	16	53537025	9.456531575526202e-5	1.519191905829629e-4	0.533632097626418	5.552903109370012	0.1355084439210091	9706	4
cg10965478	15	31617633	-3.471815140167917e-4	5.867872960492465e-4	0.5540749284656983	2.7895242158762907	0.4252273222690125	9703	4
cg10965508	6	43231063	-1.7977543339860996e-4	9.288621043753782e-4	0.8465331643165563	1.3048695391056568	0.7279770820128509	9704	4
cg10965575	2	182321496	2.967024274382009e-4	1.8926341061456512e-4	0.11695834344901006	4.798331762112173	0.09079365442028883	5809	3
cg10965581	6	7468673	0.003269780680010187	0.0019683890003921764	0.0966842128958235	0.29468025156202876	0.8630003988076627	5807	3
cg10965738	5	39071344	4.287150006920842e-4	9.672495584079231e-4	0.6575986496657529	0.5145795072125112	0.7731441599983082	5650	3
cg10965749	1	54619895	5.532623775944248e-4	6.704025230588821e-4	0.40921892317147535	0.7868507020618098	0.8526095176438719	9704	4
cg10965975	14	101831160	-2.377519239733516e-4	0.0014796158776798603	0.8723415857966441	2.156568649763743	0.3401786613311693	5808	3
cg10965996	1	172688016	8.75751245805278e-4	0.001206143761870695	0.4677925836397467	2.115658935173593	0.5487513558224567	9702	4
cg10966083	1	220701817	-1.8534325727430551e-4	3.6661858628245616e-4	0.613174062452167	3.6171138132863145	0.30588747599643784	9695	4
cg10966139	1	236228837	-8.197651555764178e-4	8.609232458005369e-4	0.3409990707334538	4.687083996033574	0.19619764128789022	9698	4
cg10966208	4	866710	2.868537931941628e-4	4.0481369905966244e-4	0.47856843357696244	0.6663895285427007	0.8810795241251526	9705	4
cg10966235	6	33255400	4.3126962717330165e-4	2.3939927059706144e-4	0.07162947424462492	6.814754599989	0.07804250800730202	9620	4
cg10966440	11	132745701	2.517861778973714e-4	8.555612915780934e-4	0.7685335936152531	2.0351110234602796	0.565151354487406	9704	4
cg10966500	12	110338339	-2.1576163287163418e-5	1.8386601237955943e-4	0.9065849164632265	3.5011905236930336	0.32060774669861614	9691	4
cg10966580	4	6223973	-0.001056770992974989	7.674609248726309e-4	0.1685213929786648	0.2965511606715562	0.9606758036176273	9680	4
cg10966873	12	122196287	-1.025742674945087e-4	2.68859493595984e-4	0.7028202108822716	4.219951747941106	0.23867191297405527	9685	4
cg10966876	2	239755461	-7.412935284868941e-4	4.7101003921779774e-4	0.11552489155357715	1.3919957588060938	0.7074120379898355	9701	4
cg10967113	15	93131035	-2.773268006050464e-4	4.310867113257726e-4	0.5200163346964679	2.15529353582232	0.5408077434502647	9704	4
cg10967114	5	150442668	7.67663442951317e-4	5.857143873481071e-4	0.18997783823514286	2.63419725842296	0.45152584219524766	9691	4
cg10967178	1	6454278	1.2508293298616081e-4	2.8737667609399274e-4	0.6633753295254445	2.259668890400687	0.5202912755570352	9700	4
cg10967191	16	49888604	-1.0367605763124272e-4	3.938617148141462e-4	0.7923736253971473	0.7702145439001769	0.8565772399858953	9698	4
cg10967280	12	91348999	-4.98565418168861e-4	3.5042910900456094e-4	0.15481492709688915	0.7477445854144873	0.8619205375273716	9706	4
cg10967350	3	2141304	-6.072043818920789e-4	3.863220499154382e-4	0.11600691997495041	6.496532366508469	0.08979935923960375	9699	4
cg10967430	4	86852666	-4.046366810487751e-4	0.0011480829512100891	0.7245041767965044	6.7349400967620845	0.08084356477949459	9698	4
cg10967434	14	21980428	6.242543626525366e-4	4.2091806402511095e-4	0.13805366180550288	2.3032791152435967	0.5118930066345354	9702	4
cg10967587	1	162467180	5.545587949202862e-4	0.0015909561230589523	0.7274125218300449	0.9142573378362405	0.8219858932595951	9703	4
cg10967792	6	28806506	7.072464487066403e-5	1.366586786438092e-4	0.6047878721189511	2.1921725344006138	0.5334917830414765	9699	4
cg10967866	10	134362164	0.0033032465633321875	9.281056188426859e-4	3.7208836511045437e-4	1.9561696853180792	0.5815535033201459	9701	4
cg10967904	12	133340907	1.430980449667093e-4	3.833917679696676e-4	0.7089680780739269	3.842558925011243	0.27897447221227084	9698	4
cg10967990	1	17738370	0.001121744539445288	6.518381509066673e-4	0.08527001139708716	2.7990986945850778	0.4236483094673112	9699	4
cg10968027	11	95405470	-5.564850001849301e-4	6.243859868441176e-4	0.3727942160392703	2.7995715408982966	0.4235704539092435	9696	4
cg10968055	1	211308349	-0.0014891387114797758	0.001171603290698917	0.2037192572443178	1.5855691261821854	0.4525827936932923	5802	3
cg10968187	4	17616003	-3.851898962876099e-5	1.627196003653596e-4	0.8128739903340948	2.3767657957904067	0.4979743162024237	9701	4
cg10968199	20	62886886	-4.49008332552218e-4	3.755512641899424e-4	0.23185348044216914	2.757135536432465	0.43060486472157977	9675	4
cg10968375	5	55008210	-1.3336745379886711e-6	1.1757472236373741e-4	0.9909496235048096	0.09973837774995022	0.9918688009291209	9678	4
cg10968396	12	1352926	0.001896	0.002148	0.3774083456574652	0	NA	1085	1
cg10968404	22	51021532	1.0991661344335691e-4	2.581372079754218e-4	0.6702485328681124	2.794750531829732	0.42436480219788064	9598	4
cg10968554	20	30448912	-5.204744808013105e-5	1.713522745718659e-4	0.7613219429192134	0.5010231556576946	0.9186665713844182	9701	4
cg10968631	14	69986021	2.3711657989109445e-4	5.726522622451713e-4	0.6788248151100423	0.2048470333618823	0.9768030538207286	9705	4
cg10968649	1	44115804	2.782408913824435e-5	1.542537452070886e-4	0.8568552795339447	7.611521460917482	0.05476117543644496	9702	4
cg10968756	10	102295843	-1.4906703346545468e-4	1.8966647760956492e-4	0.4319009028649973	3.470065814751697	0.3246652871695839	9692	4
cg10968815	20	31595346	-6.655683167809781e-4	3.907816825751114e-4	0.0885359343155247	4.781684862832397	0.18849924965570172	9704	4
cg10968944	6	25056629	-2.348067211568328e-4	2.0819230613447945e-4	0.25938930150908424	2.652882048210227	0.44829397122912706	9700	4
cg10968958	19	55494485	-0.0019815959460138598	0.0010155601941307325	0.05102917329043599	1.4079163486186541	0.7036801487191484	9657	4
cg10969006	4	88720620	-7.436103568624658e-4	8.543391332465111e-4	0.3840859549335637	1.625934396384941	0.653523770508904	9705	4
cg10969051	6	29617771	-1.536197210185376e-4	1.6885462718888134e-4	0.3629411735286995	2.001612318117833	0.5720721292542656	9705	4
cg10969178	6	31838402	-2.7663358783995594e-4	2.617517283762127e-4	0.2905778296334898	0.5509640155733605	0.9075603630288249	9661	4
cg10969205	3	45730616	-2.4965231637660793e-5	1.5567529504988253e-4	0.8725917222650745	1.3010793706909602	0.72887678496115	9706	4
cg10969229	6	33385878	2.9783588149049766e-4	1.4871988180201938e-4	0.04521341725490293	0.9708445775566281	0.8083062084766454	9702	4
cg10969241	10	131989534	-0.003271763455455528	0.002424937517226022	0.17726773498867354	3.1602247401769255	0.36757526441838984	9703	4
cg10969245	11	61511810	-3.973114558143186e-5	2.4505884432294623e-4	0.8712042689345416	1.9193174078655824	0.5893203556675679	9695	4
cg10969343	2	144565650	-4.87056961116453e-4	5.893312089428478e-4	0.4085448448325517	0.6621213217490747	0.8820751163315117	9702	4
cg10969412	12	121411269	-6.308056431388683e-4	8.027090205098605e-4	0.43195773543807947	1.7744460239598194	0.6205114922005763	9696	4
cg10969502	6	168789714	-4.576263212636738e-4	3.0918075438704295e-4	0.13883975528384096	3.9194228478959614	0.27029749136627795	9700	4
cg10969550	14	101490040	7.224324408110584e-5	4.694424602691221e-4	0.8776952195916207	3.9618113680641796	0.2656174489734457	9704	4
cg10969919	5	135694224	-8.015780262368536e-4	8.400906301610331e-4	0.3400043752974565	4.901119723706958	0.17918249352790536	9703	4
cg10969997	14	104842040	-1.698350658398301e-4	5.182929286229946e-4	0.7431524028364329	0.6080917423893258	0.8945774811067323	9642	4
cg10970124	6	31634602	2.8773031145638095e-5	3.145407221556456e-4	0.9271141126671776	0.3415049995453203	0.9520424980299753	9688	4
cg10970143	1	159866558	2.0882307687147378e-4	7.291790891685758e-4	0.7745862832291961	14.4876200021669	0.002311244300905626	9702	4
cg10970251	11	796421	4.52369928452439e-5	1.3820162233819453e-4	0.7434212823194735	1.2892144540302053	0.7316957907665269	9701	4
cg10970328	12	6931525	-4.2705583952278546e-5	6.175535388920091e-4	0.9448679577005346	2.4892203098387107	0.477242365145294	9706	4
cg10970392	1	154543118	-8.44939710823648e-4	6.36824361859545e-4	0.18457425425835164	0.13847121478592042	0.9331068073151698	5809	3
cg10970399	6	99963512	1.2167618570622312e-4	2.1353591786687248e-4	0.5688024924378897	7.207300531238253	0.06557585218014124	9633	4
cg10970409	3	42543566	-2.061488003534674e-4	2.9255022915263164e-4	0.48102109247153146	1.739143827733195	0.6282665769135208	9703	4
cg10970484	14	105052804	-0.0014040034252365764	0.001463800166078526	0.3374833582982278	6.124628499884593	0.10570172816924737	9702	4
cg10970500	1	6532647	3.523409007313164e-4	4.1665421398722933e-4	0.39775168719283877	0.15549201471062518	0.9251993905427796	5808	3
cg10970614	2	149510684	2.064925978153871e-4	0.00055583654247048865	0.7102660639147669	2.5770483282721077	0.4615274863721795	9701	4
cg10970751	13	42692969	-8.038807390244409e-6	4.7196569793367784e-4	0.9864106009902583	10.855215710503376	0.012535103461056768	9535	4
cg10970776	11	61100608	5.479517149661646e-5	1.637832407022452e-4	0.7379577117233569	2.4446768258524694	0.48537223221979436	9704	4
cg10970798	1	19665505	-3.888593782211021e-5	4.230954484413237e-4	0.9267709825272532	2.0533362768543784	0.5614106793537875	9704	4
cg10970856	5	137577863	6.378577527828008e-5	2.476154925905439e-4	0.796715553693165	3.155735490731062	0.3682314729225215	9691	4
cg10970946	11	68540864	5.607508491667654e-4	4.026005634617117e-4	0.16367367867116514	7.024088570918384	0.07113393815577698	9703	4
cg10971048	14	52326169	4.4487239792941486e-4	6.730933763159252e-4	0.5086526393098356	1.0837393504835253	0.7810008482528519	9700	4
cg10971122	12	7261915	-1.986568502232423e-4	1.5380944468633745e-4	0.19650342766061876	3.382606104989828	0.33630990195063887	9702	4
cg10971134	1	56877429	1.6288750608665315e-4	0.0023074972710025905	0.9437236300706751	2.576563697751935	0.10845687952067061	1334	2
cg10971346	1	27114745	1.934238492597042e-4	1.515115592278119e-4	0.20173372728056793	1.873574757481237	0.5990565774166838	9705	4
cg10971387	1	63674719	-4.4297004078811355e-4	6.01014849146646e-4	0.46109999131213253	1.0750103711743795	0.7831098445463704	9700	4
cg10971507	3	10290889	-6.001545583475692e-5	1.8151554608447754e-4	0.7409199423008648	4.302340844260322	0.23061327827708053	9704	4
cg10971510	15	100882218	1.9192722775992304e-5	2.118498560172194e-4	0.9278137108474226	3.634784538411886	0.30369713889311967	9706	4
cg10971559	10	23287284	7.890053610067798e-5	3.1889137853998865e-4	0.8045821510765827	1.607225219151985	0.6577526616253898	9683	4
cg10971638	6	170123105	-5.137124365177146e-5	1.2554271764024882e-4	0.682397783242975	1.263635969452947	0.7377856444146198	9705	4
cg10971750	14	97264166	-2.8650797001030377e-4	1.679624662030119e-4	0.08804798983571625	1.1960106999677171	0.7539612688035111	9706	4
cg10971790	19	50316458	1.7157906049671266e-5	1.5604253907293707e-4	0.9124437994127582	3.172191403918411	0.36583097034064344	9706	4
cg10971874	1	10534960	-2.434042838080371e-4	1.7219946932644386e-4	0.15750819162287533	6.909477357214512	0.07483969362903141	9682	4
cg10971895	1	201438445	7.607093887662526e-5	1.6360540041963638e-4	0.6419558475677987	3.645736979999918	0.3023465757864635	9698	4
cg10972043	22	24222599	8.754443836364576e-4	7.77701310598666e-4	0.2603001361785386	6.151329367558583	0.10447540471273972	9672	4
cg10972127	6	107967104	0.002734953589505044	6.941827563618502e-4	8.154351111302953e-5	3.8224686140194812	0.28128344888379353	9700	4
cg10972353	4	83719895	1.4061973573458882e-4	1.9796169105468724e-4	0.47749448530971256	1.8261884702917304	0.609252680890063	9703	4
cg10972392	7	75885239	8.653306136280177e-4	9.749501995108069e-4	0.37477537268091815	2.447005723376434	0.48494450499339226	9680	4
cg10972431	13	100258753	-1.023111829042585e-4	3.05452301309537e-4	0.7376629654065594	1.5490302693697853	0.6710012652363314	9675	4
cg10972821	17	55163212	8.6285999606827e-6	2.0045193972215096e-4	0.9656650808024252	1.8650021776409078	0.6008928993268667	9704	4
cg10972865	2	198380184	-5.885902903018516e-5	1.4699452428111799e-4	0.6888497928602653	0.2263870795069773	0.9732211406465003	9701	4
cg10972873	1	200007592	-4.8526154186309797e-4	3.5311095017826963e-4	0.1693651213480842	0.7747518836296956	0.8554960226845199	9702	4
cg10972897	1	165859714	7.6260921415249e-4	3.8556904921159025e-4	0.047942274053708545	8.5113146220896	0.03654586352581303	9705	4
cg10972932	11	63215698	0.0011959898814985338	0.0010189085366449635	0.2404770938473619	1.7360834362900817	0.6289416419665683	9669	4
cg10972973	6	28602745	-2.0445241818891217e-5	6.345491925135031e-4	0.9742965227685774	2.3288389569063486	0.507018652704738	9686	4
cg10973038	10	106015050	7.629141129426855e-5	1.6491127681979252e-4	0.6436360903463857	2.223565390074594	0.5273216519963134	9704	4
cg10973043	13	27824191	-0.002663188660598645	8.960800172404387e-4	0.002958249073286639	8.061133848688167	0.044765005889100616	9495	4
cg10973146	14	103568471	-4.2140470323640276e-4	0.0013681962921654348	0.7580821959431359	2.0323084226784154	0.56572812270898	9701	4
cg10973236	20	13765526	-1.5901048707635558e-4	2.863890635614808e-4	0.5787404862544472	2.209775509425107	0.3312480611892054	5778	3
cg10973386	6	32862050	4.7047873278518104e-4	1.6488976689707995e-4	0.004326877698496137	1.825298681323221	0.6094451946569821	9701	4
cg10973513	2	108085912	-5.400093621183538e-5	3.214001911785159e-4	0.8665693169647718	2.3470302211996854	0.5035710832478609	9656	4
cg10973622	2	86423274	1.8083553937385644e-4	0.002699003292900123	0.9465810192654783	4.082284271612349	0.2527149028902438	9701	4
cg10973720	2	239988884	8.55706254949925e-4	4.739471804329527e-4	0.07099825002760696	4.629468780704235	0.201028628565056	9703	4
cg10973735	2	54342651	3.100653460062204e-5	1.9653020247788273e-4	0.8746381811965823	1.0207830976850953	0.7962232348470782	9673	4
cg10973762	15	48625931	-2.4394594033915138e-4	6.442553385901379e-4	0.7049493363115011	4.351100277421124	0.2259625826764199	9678	4
cg10973789	11	115533754	-0.0010512003641317189	5.961903182254601e-4	0.07786744390784611	0.6220615542957073	0.7326913253730623	5809	3
cg10973881	1	151148689	-7.938830592837046e-4	3.9372868822591114e-4	0.04376651674486046	3.264994549709208	0.3525445435910522	9703	4
cg10973934	10	21787596	-7.863630059188201e-4	8.157304915688557e-4	0.3350466560002604	2.3647146839785367	0.3065552306411124	5803	3
cg10974104	11	119076790	-8.344540395325886e-5	2.1529789727174655e-4	0.6983260298775507	1.4139761528599126	0.7022619383472531	9700	4
cg10974128	10	93393509	0.0019395012162888128	0.0014741003185353146	0.1882685069161178	2.0436955818199687	0.5633872321125243	9692	4
cg10974219	17	12669028	0.00101177473687152	0.0011843639544575828	0.3929515975765845	1.9018099022997939	0.5930343481785108	9704	4
cg10974342	5	90679200	-2.3226548647381384e-4	1.7770731863288368e-4	0.19120884905362143	0.7625953375554222	0.858391190190616	9701	4
cg10974463	14	24845722	-6.615220101241322e-4	6.924850358131549e-4	0.3394325376781418	4.3603410301137515	0.22509098735728567	9704	4
cg10974479	6	33772017	0.001365516240223465	0.0011342438504285107	0.22862820839121764	0.6097927691679325	0.7371997556938055	5804	3
cg10974601	7	2287495	-8.328075881209741e-4	5.472412623924794e-4	0.128051949058406	4.865145769751368	0.1819423844218137	9702	4
cg10974632	14	51562381	1.0657641390512586e-4	2.134176684310516e-4	0.6175120406113785	4.575673375909011	0.20563890186702755	9701	4
cg10974980	15	74243781	2.832852462814624e-4	4.273746321457433e-4	0.5074266700764531	5.272316611015746	0.1529088444172425	9700	4
cg10975000	13	28371375	1.6272691409639734e-4	3.748565806700533e-4	0.6642125858203903	3.1022733647815954	0.3761238539806272	9701	4
cg10975001	1	33627155	0.0012814571903229498	7.803435542583006e-4	0.10055466764273163	1.8562773105208639	0.602765594632426	9699	4
cg10975049	10	72432542	-2.596342330583838e-4	5.699064284307202e-4	0.6486967447177088	0.9906034228246483	0.8035256366795898	9677	4
cg10975057	1	197743960	-1.2326607377236858e-4	1.8544925484052774e-4	0.506249451545971	0.9561437609920084	0.811862143890042	9698	4
cg10975290	7	45963523	0.0021446962737784077	0.0010803517527171813	0.047124079961423516	10.114911546673994	0.017614180734914102	9610	4
cg10975586	6	20401942	1.5765892261319345e-4	1.4357827342757767e-4	0.27217414325859807	1.2818516001890212	0.7334470386763646	9641	4
cg10975863	14	68830704	0.002315590309270181	8.739545153638173e-4	0.008059791968274865	5.603595009377729	0.1325721246422559	9706	4
cg10975889	1	221057808	2.269993286488331e-4	5.048338167756112e-4	0.6529616823066542	4.086677990108338	0.25225530611554164	9700	4
cg10975897	6	15504844	1.3217978404981111e-4	9.954038750817921e-4	0.894359380946689	3.4050746930427063	0.33328389991427304	9698	4
cg10975913	17	73452895	8.310276596669219e-5	2.486606949476831e-4	0.7382275463879417	0.8299610055502955	0.842288143819605	9705	4
cg10975985	14	33081481	3.583910297055883e-5	6.839547989325791e-4	0.958210123810384	2.563226272542186	0.4639729584307852	9688	4
cg10976009	14	21027521	5.825558159082651e-4	8.528287201400635e-4	0.49455216294355453	0.7698806720803251	0.856656770703871	9569	4
cg10976172	16	30597528	-5.309153748847113e-4	4.77472792116947e-4	0.2661691014030446	0.803307950887892	0.8486756526196111	9700	4
cg10976218	13	114880761	-5.194198085644059e-4	5.714698078315671e-4	0.36339284464031785	2.3457952678392076	0.5038045611447547	9701	4
cg10976287	11	108093109	-9.155351208631492e-6	3.880362377555041e-4	0.9811764083495453	0.011754063753178865	0.9941402040932715	5806	3
cg10976311	5	152591026	0.0023206898890766902	0.0016819665116962297	0.16766425585874445	10.367926073529546	0.01568412431185937	9699	4
cg10976318	22	50466533	-7.159896047473827e-4	0.001421670751231724	0.6145245886465018	1.02989027758955	0.794019915317974	9705	4
cg10976376	5	96293511	5.911432897200465e-4	0.0010776231498421255	0.5833059556286055	3.994977645864267	0.13567556116660062	5808	3
cg10976478	2	241263838	4.111858614624799e-4	0.001648772485392994	0.8030598274096473	1.24432397943027	0.5367826635775491	5809	3
cg10976481	8	9415355	-7.009887084066877e-4	6.324416003082084e-4	0.2676956312204517	0.6295650666920863	0.889632012098329	9661	4
cg10976623	17	53801558	-5.54807402903675e-4	6.45058577317897e-4	0.38974031228808925	1.7709154285525048	0.621284422843296	9704	4
cg10976626	1	158322841	2.9768638843065875e-4	6.000474681250057e-4	0.6198205207252114	1.516663874681798	0.6784296917590119	9699	4
cg10976673	4	139937474	-1.8922415622665115e-4	1.4899297336437684e-4	0.20407726655108227	3.2608916675481385	0.35312299221106297	9704	4
cg10976706	14	89878584	-4.928882190012737e-4	4.43002108859423e-4	0.2658763103366117	0.37614468017514596	0.9451251384181465	9706	4
cg10976732	13	113525143	-5.221313194928907e-4	5.12833138780129e-4	0.30861570206157013	7.201187393040247	0.06575433109000506	9582	4
cg10976772	1	6390595	-8.710091788061111e-4	5.532845315932013e-4	0.11542924437093922	1.6549358847489843	0.6469986029013083	9703	4
cg10976778	17	76989832	2.3481045721557143e-4	2.047930516258563e-4	0.2515575882253435	6.400914425561982	0.0936531787650011	9700	4
cg10976861	2	239149937	-6.198845315961138e-4	9.243503834417411e-4	0.5024649286743408	0.6556765130337476	0.8835763579557907	9703	4
cg10976908	15	72610141	-2.879724781762011e-4	0.0016499116224575328	0.8614425724927205	5.480650917640856	0.13980049792542898	9705	4
cg10976961	1	145474899	2.2916513863290185e-4	7.533340915835655e-4	0.7609746066520662	1.4528922292106399	0.6931846596479727	9705	4
cg10976968	5	57033169	-9.927249442306774e-6	5.79039963368689e-4	0.9863214776950305	1.2120840493089369	0.7501075404971164	9701	4
cg10976975	2	69098569	-6.705646016627691e-4	6.693067082781222e-4	0.31640184416427647	2.721413231476807	0.4366005968484901	9704	4
cg10977115	11	122709471	-3.692121287257698e-4	6.609362500956082e-4	0.5764211694866661	0.5670037816020871	0.9039427741734993	9704	4
cg10977280	1	64541265	-2.0619969249369786e-4	6.999940578958635e-4	0.7683197160510625	5.015996762168003	0.08143107019421941	5808	3
cg10977352	2	220862582	-2.918994441639171e-4	8.867179163556667e-4	0.7420114218417678	2.0457658043261833	0.5629623802594479	9704	4
cg10977398	3	124606490	-2.0707702597338852e-4	2.1550992656430254e-4	0.33661753001885686	4.33022916632209	0.22794261074296493	9705	4
cg10977643	14	97082103	-6.178009845181821e-4	5.41815772913228e-4	0.2541855832481739	2.22081518195908	0.5278600751835243	9703	4
cg10977667	16	31053799	0.001722538070302342	7.763618637769885e-4	0.02650503631904141	3.019653536641469	0.3886049022738821	9696	4
cg10977734	6	30582416	-1.7084033994900697e-4	3.0213987213840705e-4	0.5717781910804685	0.385555465359241	0.9432099657324726	9697	4
cg10977770	1	217309906	2.1492942510403692e-4	5.486387864512059e-4	0.6952426990594697	0.2742168271685125	0.9648023453718597	9701	4
cg10977795	6	158507753	-0.0014815957708445245	3.888157804288013e-4	1.386669101372664e-4	5.871155367947893	0.1180498598590883	9704	4
cg10977834	4	77996840	-3.974907378520713e-5	1.767328353563469e-4	0.8220488856854272	1.0679363067512708	0.7848194735945998	9703	4
cg10977989	5	11082942	-3.7242685581282753e-4	4.749493707928546e-4	0.4329578973450268	0.8333170927781897	0.8414825382275158	9704	4
cg10978034	6	33129988	-8.042949517849459e-4	0.0012187365831020705	0.5092913168809509	9.084356307930806	0.028190095717179557	9671	4
cg10978355	5	80529340	-7.362643530439628e-5	7.849611211860677e-4	0.9252709845696662	0.4775177767162045	0.9238021564915337	9655	4
cg10978402	15	90931990	-2.8361630911884314e-4	1.762605957359071e-4	0.1076002022275143	1.8302301629624012	0.6083787126041778	9630	4
cg10978503	1	24200527	-7.863640154274803e-4	6.147208926610301e-4	0.2008191624095474	3.6667146116926217	0.15987591340634577	5808	3
cg10978719	15	56992113	-0.001360683686950357	0.0010011969280779465	0.1741285293074251	0.7594139327173186	0.85914797506525	9607	4
cg10978799	1	206945924	7.1374611858133e-4	5.14805526383567e-4	0.16561309655187842	1.518195358847132	0.6780772631204895	9701	4
cg10978966	1	153353336	-4.859644667427447e-4	5.064208446308202e-4	0.3372535623827956	1.5936098099726066	0.6608396189574368	9703	4
cg10978983	11	3689006	-1.2235913362656844e-4	1.7433631578942814e-4	0.48276845463034335	10.72271455590598	0.013323763122908873	9647	4
cg10979020	14	23425983	2.861072442591736e-4	2.5796257171457356e-4	0.26738544640390044	3.5515301345739054	0.31414007618060263	9703	4
cg10979063	6	97285822	1.5883679321442923e-4	4.579778207025041e-4	0.7287250326443757	1.721422931015397	0.6321815377361639	9700	4
cg10979117	10	134772055	-5.544857572952124e-4	8.958229160713412e-4	0.5359374115517364	5.921285749353647	0.11550328120672675	9702	4
cg10979160	8	2241727	5.549736437094888e-5	3.062842492790804e-4	0.8562140326217544	7.139980147880033	0.0675674636843437	9600	4
cg10979181	7	136586606	4.7085752849390086e-4	6.666273855234234e-4	0.47998424014318614	2.8872903000741044	0.40933121667910316	9700	4
cg10979191	11	69237496	-3.9804547289780005e-4	4.827802996575339e-4	0.4096636147265113	4.571163585028107	0.20602981637055098	9703	4
cg10979364	5	14038630	0.0010763979925300403	6.804037057075444e-4	0.11364979525015635	0.6321724149360767	0.8890293317088135	9695	4
cg10979368	2	44843165	4.0816485355388804e-5	4.2245037161722765e-4	0.9230294317965566	1.505928917699558	0.47096831506640413	5809	3
cg10979436	7	27242005	-2.7780469188680125e-4	3.0888846259393153e-4	0.3684561729095262	7.0579164692380525	0.07007450962769021	9696	4
cg10979602	1	67690795	-6.719157042437193e-4	5.467082262773718e-4	0.21906406061037362	3.668751089952395	0.29952610455365786	9695	4
cg10979612	1	76190666	1.400399487795208e-4	1.1382126323621777e-4	0.2185662078464885	5.812794239976183	0.12108203689383847	9638	4
cg10979631	13	21714325	-7.539142499607558e-4	3.4655853795531453e-4	0.029597819906190526	1.2835139614975677	0.7330515226564183	9665	4
cg10979742	10	71906521	-6.037494881872412e-6	1.554509015905251e-4	0.9690190722769196	0.12537760914505403	0.9886270752574207	9693	4
cg10979880	6	105584689	-1.3842254128327197e-4	2.893175850919061e-4	0.6323335378592222	4.515690169387996	0.10457559366976424	5807	3
cg10979891	14	70345898	-1.4681753121797625e-4	7.9853702589055e-4	0.8541247454237784	5.556959541834472	0.1352712215201651	9704	4
cg10979923	8	30081053	0.0014091505442484242	0.0018819420536164899	0.4539930279247633	0.4223906013889028	0.8096159328860079	5809	3
cg10979994	5	1217281	-9.424570330578773e-5	4.7489352109315544e-4	0.8426879203330054	3.6443528976041137	0.30251695319404354	9706	4
cg10980102	12	6166874	3.807102456091366e-4	0.0013790150816638627	0.7824912098901451	0.7710801916519586	0.8563710179072063	9704	4
cg10980293	7	150885027	2.148084549680779e-4	4.4081046389730954e-4	0.6260433110485708	2.7833565554862685	0.42624705786740186	9676	4
cg10980296	7	23636795	-1.6187813674083037e-4	2.3967374119379415e-4	0.4994150616088256	2.982593965709922	0.39431663721049054	9670	4
cg10980329	7	32532231	2.681004800622846e-4	7.033568416566401e-4	0.7030750483622044	2.0098919397216557	0.5703561360295704	9683	4
cg10980436	1	179545073	-4.610734518332003e-4	6.868837903410154e-4	0.5020587704417183	3.5697533235444205	0.16781775806866162	5808	3
cg10980449	6	33248714	-4.256473861700307e-4	3.451376262987874e-4	0.21747558072822734	1.4580840543324347	0.6919777378816162	9704	4
cg10980495	11	1774722	0.0029457221241818887	0.001642797463974309	0.07295479555905733	2.1505322324223375	0.5417575825497918	9679	4
cg10980686	8	121824467	1.0775843938859886e-4	8.682238932941997e-5	0.21455531520631754	1.6919962741129813	0.638714670864163	9667	4
cg10980759	22	25201954	6.925920072681112e-5	2.5780189283627973e-4	0.7881968757786403	0.9013428804863313	0.8251037289996481	9704	4
cg10980774	11	112832547	-3.4184090255079386e-4	2.932398224034756e-4	0.243720255504831	3.3252778988227165	0.3441398994012954	9504	4
cg10980868	6	33177831	5.2336110820679444e-5	4.5960544051420457e-4	0.9093393997385304	0.48123075919466046	0.9229951536651645	9700	4
cg10980911	2	239509139	-2.9961944115793233e-4	5.020739116118003e-4	0.5506652152251319	3.7086722724708308	0.29468928344657175	9700	4
cg10980921	8	103705294	9.039004291185164e-6	5.333875026426802e-4	0.9864793667778641	5.868425041670751	0.11819008541731023	9700	4
cg10980948	17	80402614	-0.0019171853908489787	6.49235470856009e-4	0.003147128836472034	1.2236186340643864	0.7473453392391218	9705	4
cg10980957	4	24512486	3.4304250700432443e-4	6.233294293084363e-4	0.5820868658915215	0.7007185591811986	0.873034923669553	9702	4
cg10981065	7	2125029	-6.285705973700771e-4	4.807169223952096e-4	0.1910195006002546	3.708320938629017	0.2947315443899729	9702	4
cg10981111	1	19733465	0.0012859827291008719	7.067413423151457e-4	0.06882076484734474	2.757062028758943	0.4306171326861531	9704	4
cg10981257	6	33377112	3.20636317725226e-4	8.758447500499962e-4	0.7142993562724539	0.7835934089569543	0.675841495544926	5807	3
cg10981275	2	3381760	-3.1904329900684297e-4	3.7564626411197837e-4	0.3957041227867412	1.3536516579202147	0.7164340740969657	9702	4
cg10981331	1	114699963	5.635874781723307e-6	6.408028199347426e-4	0.9929826783481941	1.4502423646812668	0.6938010395430438	9700	4
cg10981439	6	41254433	4.1642499703775345e-4	5.422124869440857e-4	0.44248082211640605	4.890028705008824	0.18002918111925012	9699	4
cg10981464	1	156830284	1.7591090923154546e-5	6.458286948145002e-4	0.9782698962902311	3.294334878855466	0.3484319027451602	9705	4
cg10981500	5	865506	-1.0745087696329216e-4	4.8326603757353114e-4	0.8240467897717946	0.7272613965241879	0.6951478666605604	5806	3
cg10981541	17	636487	-8.215769102616454e-4	2.8923763040880434e-4	0.004504413214707652	9.943129506794556	0.019055793055375934	9704	4
cg10981580	1	236306767	-3.2076133066308364e-4	2.316069397833085e-4	0.16607132236194996	3.765635137779949	0.287908723986009	9704	4
cg10981598	20	36148699	-1.6678268396124033e-5	0.0016358078329164931	0.9918651188521963	2.5345791285934385	0.469074260774537	9687	4
cg10981651	5	153853545	-1.4041681415825422e-4	7.189570685465494e-4	0.8451531988467643	1.781773618671882	0.41029174082539027	5798	3
cg10981727	8	131128274	7.749510834028207e-4	5.96514354463761e-4	0.1938985195683298	1.6970279267762582	0.6375947576497845	9695	4
cg10981736	4	1242757	8.889806362648192e-6	1.6944960112460827e-4	0.9581599083864906	1.0632081960093802	0.7859623595739691	9583	4
cg10981747	10	115438129	-4.412857511015634e-4	4.4772644566236575e-4	0.32432223851843267	3.6640341056372443	0.30010226969985015	9701	4
cg10981760	15	93352574	4.692593639747424e-5	1.0422639286748213e-4	0.6525440012269843	1.5705948839018613	0.6660754567980225	9697	4
cg10981894	6	32085379	-1.2418065469288134e-4	3.7229628110835024e-4	0.7387166598449251	4.1552037828474955	0.24518527923342934	9702	4
cg10981907	11	60775545	5.516232406711557e-4	7.47299673610686e-4	0.4604200613836034	3.0871200783604484	0.37838704572229553	9698	4
cg10981909	5	63986392	2.0466178532077138e-4	3.486561444910186e-4	0.557202496037474	0.7807623650400788	0.854062670269821	9688	4
cg10981962	6	90312516	8.591481870253482e-4	4.7904267262744707e-4	0.07289796185594967	0.8934395999556739	0.8270106892765229	9679	4
cg10982045	1	6521490	-2.458000908802265e-4	0.001065534346959466	0.8175614961924718	1.7486625725718645	0.4171408742544894	5797	3
cg10982113	6	30558425	-6.715187912185397e-4	4.294153267103599e-4	0.11786503485065565	0.5166115824589345	0.9152270535807685	9616	4
cg10982231	15	56536562	-6.970689126950365e-6	1.4844124600159875e-4	0.9625457079049198	0.5222176295555739	0.9139838750372762	9703	4
cg10982275	15	41059627	-3.8296791593461684e-4	4.101404551417476e-4	0.3504337901060231	6.30599188473765	0.0976358681195664	9705	4
cg10982358	1	51435615	2.3055987711945546e-4	2.1221176478314056e-4	0.27727493857480906	2.7690256995359803	0.2504457747965059	5806	3
cg10982364	2	200329670	-7.569615410172948e-4	4.920997192001034e-4	0.12399288991147782	3.5710063272558625	0.3116689352316619	9622	4
cg10982433	10	16563821	-6.834812273651902e-5	2.402677967911515e-4	0.776052955709724	0.9187415796946374	0.8209028403937008	9706	4
cg10982443	14	20903611	-1.5235880541495717e-4	5.611328962154752e-4	0.7859911175205798	2.122239313325553	0.547426717870945	9584	4
cg10982460	13	114874494	1.0240754789033855e-4	4.735384250153542e-4	0.8287848758085405	2.917717789902694	0.40448622909458065	9703	4
cg10982500	5	107252830	-7.80342287014083e-4	6.793690322675136e-4	0.2507094097620125	0.5181503743883791	0.9148861376689132	9681	4
cg10982508	1	25021637	-2.0153461443943522e-4	6.43782942910873e-4	0.7542446057870783	4.257446176253705	0.23497299833656257	9704	4
cg10982567	10	104180479	1.448761858172325e-4	1.6520723856182346e-4	0.3805213654194674	1.3608083047986312	0.7147466377644582	9695	4
cg10982590	2	27579041	3.652034310660529e-4	1.949101963047858e-4	0.06097164708506076	7.582002957259585	0.05548846198061016	9699	4
cg10982635	2	158161728	0.0011503839436908115	6.998068949395353e-4	0.10020530688971867	4.917852801606914	0.17791214401623393	9697	4
cg10982664	5	78407418	0.0012022324515675782	0.0013325578038412191	0.3669511127475554	0.5211607505985821	0.914218491149838	9705	4
cg10982683	8	1238566	2.541516169125021e-5	6.035948652355931e-4	0.9664139378553677	3.1238406094628086	0.3729226963045355	9681	4
cg10982692	8	142367177	-6.524302808588046e-5	6.41999549224529e-4	0.9190545527858858	3.5589495707227186	0.31319665638533145	9704	4
cg10982746	21	34143410	-5.406826231338439e-5	2.004013687886803e-4	0.787314226423841	3.407339757252577	0.33298017695469695	9703	4
cg10982775	7	30067792	3.0999387111502766e-4	2.2863211521638015e-4	0.17514269852469544	6.416893634886258	0.040419343162694965	5809	3
cg10982851	7	4747166	-6.85526189698005e-4	5.078687468957784e-4	0.17707701440880877	1.161845747397018	0.7621690558871174	9696	4
cg10982886	11	82868462	1.635189307269948e-4	1.7498787509507102e-4	0.3500673644411877	1.9957070440260953	0.5732982015428864	9683	4
cg10982964	5	177714024	1.5238775604762132e-4	3.8273781154648975e-4	0.6905182787039744	6.33476880060296	0.09641160368398775	9705	4
cg10983056	13	113344077	-5.152946372329347e-5	2.8244316933673556e-4	0.8552359592431512	7.086602727165518	0.06918808054123199	9691	4
cg10983099	6	37907828	-0.0011039681142165723	5.174010405603719e-4	0.03286900616978049	4.809428481035398	0.18629554871416037	9700	4
cg10983115	10	114710129	-3.72168153718952e-4	1.609474494030403e-4	0.020757952089764116	3.1708257739021217	0.3660296675319753	9703	4
cg10983199	1	241587234	1.6680927725080068e-4	1.6437696393794199e-4	0.310202524687311	0.7354809529183042	0.864828415880995	9646	4
cg10983206	10	7564401	5.789469830561052e-4	0.001061059104319842	0.5853194533133148	0.7864023027680538	0.8527165821444029	9702	4
cg10983208	10	73848320	-4.893702435534012e-4	3.7068994388785243e-4	0.1867814171651563	0.7959885792550907	0.850426269882292	9706	4
cg10983327	14	70346072	2.0458592816205627e-4	1.563403759212401e-4	0.19067223900484415	4.878891520630016	0.1808831598021587	9703	4
cg10983470	7	36553290	-2.909587442591112e-4	5.17820111055753e-4	0.57418991198295255	3.316013571791207	0.3454200653621774	9695	4
cg10983539	1	226249816	-9.783673353142405e-5	3.358460587688223e-4	0.7708110108569011	1.5481327567488796	0.4611341048604577	5808	3
cg10983544	1	248020377	1.3493918660105448e-4	2.0577940839626752e-4	0.5119870575353479	0.5044875985672568	0.7770552694556956	5805	3
cg10983586	11	65624773	7.0160370894327885e-6	2.2677477684422323e-4	0.9753187068267286	2.7274674302237423	0.4355796556938806	9626	4
cg10983617	1	978664	-1.1351862780601505e-4	2.24621439259508e-4	0.6132936989749316	5.812306932561402	0.12110766503669351	9668	4
cg10983623	11	118662299	-4.4446265797441295e-5	2.890062290562712e-4	0.877775324794768	4.983730991301834	0.17299232464771222	9680	4
cg10983720	1	113615878	-1.2702019519168857e-5	1.7327497323767302e-4	0.9415629647392996	3.139763851114999	0.37057427073422894	9702	4
cg10983752	13	25764592	-0.0013022913984440134	0.0015807274832711064	0.41002153588915585	1.6872662107202188	0.4301449193367965	5806	3
cg10983853	13	46719445	6.913739221022582e-5	3.9865683925281096e-4	0.8623167253271338	2.1603953698937444	0.5397913157845962	9686	4
cg10983878	11	46097799	-9.418588379114948e-4	6.303367258678479e-4	0.13511933083583186	1.331103435208152	0.7217608415488586	9675	4
cg10983938	1	113465962	-1.6082001136794974e-4	4.963006187885354e-4	0.7459096443037974	3.392453914634408	0.33498067654664687	9704	4
cg10984000	10	532908	-1.7063599703708777e-4	9.388020996863256e-4	0.8557716392076338	1.6863988422804264	0.6399618660811575	9701	4
cg10984017	2	121010993	-3.641932839553202e-5	2.4041482960418815e-4	0.8795928540538894	1.0713997527351917	0.7839823926871361	9705	4
cg10984165	5	28809121	3.1918054972280137e-4	6.05656013375487e-4	0.598193782622447	2.2011081337947784	0.5317301363916064	9704	4
cg10984178	1	946099	-1.3075874252244137e-4	6.892731589485847e-4	0.8495401002639562	5.259895902876181	0.15372595567696193	9704	4
cg10984179	4	6311282	-6.116270821018913e-4	4.703775692132411e-4	0.19350171602987165	5.840753243290031	0.11962026298701556	9705	4
cg10984183	1	23694949	1.484821977787276e-4	1.1827320365306049e-4	0.2093273989217507	0.49479097942825634	0.9200343113964231	9702	4
cg10984252	10	115439257	1.429244077771032e-4	1.6356368174286746e-4	0.38221897960264023	4.714767296480564	0.19391504858759753	9696	4
cg10984327	14	105683798	-1.8768247509079794e-4	2.3422200979160055e-4	0.42295705520941934	1.1993317925119718	0.7531645798782042	9701	4
cg10984490	1	43920056	-4.792595382434017e-4	4.556490400389563e-4	0.2928833850719632	4.455948222611278	0.21625342346775073	9704	4
cg10984607	14	90800421	-8.606795198843002e-4	0.0010402530591729403	0.40802446693756933	0.661451517158655	0.7184021576564467	5808	3
cg10984625	2	238599858	2.8429652357568396e-4	4.2452018574604003e-4	0.5030560279402266	1.1718300106730482	0.7597682609279834	9702	4
cg10984680	4	118009982	-0.0010828227407209884	5.502524974900009e-4	0.04908354989108959	2.283891066530734	0.5156139736181693	9700	4
cg10984852	10	135187325	-2.04493585270525e-4	3.632465989075999e-4	0.5734615971833781	3.373369067435881	0.18513230752341056	5809	3
cg10984962	2	236462202	-2.667111773636634e-4	7.122569895144817e-4	0.7080627112418686	2.73825040408667	0.43376612662522945	9698	4
cg10985026	1	16272042	-8.304900401397958e-5	4.539340919106217e-4	0.8548342050676543	2.821124634180446	0.4200342220037437	9702	4
cg10985086	5	153418668	3.05168064623384e-4	1.421606674821679e-4	0.03182179067791714	3.692504492017371	0.29663968376630423	9698	4
cg10985145	5	135227049	-0.001171773941657076	5.750919093342214e-4	0.04159575361787909	2.0807929500069946	0.5558082428825283	9696	4
cg10985158	1	201689688	-2.1868514865417261e-4	4.5448432466886667e-4	0.6303942324711058	0.7228944279075229	0.8678061908931658	9702	4
cg10985281	3	194573301	-2.5529839191501427e-4	2.0100936081323442e-4	0.20405538558209382	1.3010317780791971	0.7288880849209858	9698	4
cg10985320	11	96124636	5.369732104297712e-4	4.4794478946459405e-4	0.23062569588007112	3.1713351582151517	0.3659555419886612	9705	4
cg10985347	2	127963512	-0.002196331384769772	0.0014544394419282569	0.13102099970052042	1.3371870734791917	0.7203221461047178	9680	4
cg10985430	13	24607688	1.330826272915527e-4	5.361782396523483e-4	0.8039750658991107	1.9313260382402695	0.586781858417131	9701	4
cg10985440	1	48176518	-3.4641010826880105e-4	3.9354855209651946e-4	0.3787390375418916	3.153162085666736	0.36860809009156953	9705	4
cg10985452	6	26199562	5.295599946865849e-4	8.66414939070314e-4	0.5410616948599379	0.16409101894105083	0.9212300330513126	5771	3
cg10985479	4	109090580	7.216574305790097e-5	6.0709979676756e-4	0.9053786235089573	3.3686058607743274	0.3382075615384111	9704	4
cg10985576	20	44441519	4.592246864185128e-4	4.079154979911603e-4	0.26025701483494157	6.495532579201633	0.08983885461558927	9619	4
cg10985647	6	150326596	-5.877273414830752e-4	3.0853219968561655e-4	0.05679123640560592	5.166952798299337	0.15997236894851868	9674	4
cg10985810	7	158282688	-4.652536295919082e-4	6.15143330734333e-4	0.44944914952414367	2.1900592886124857	0.5339090346090621	9701	4
cg10985909	1	246810637	1.5073476344396996e-4	4.38320023915593e-4	0.7309274847980576	0.5330369610818801	0.9115756452146248	9629	4
cg10985914	1	212769641	-8.407777259415983e-4	7.201206925088478e-4	0.2429878739332133	2.149359130154523	0.541991792267239	9610	4
cg10985956	1	87774698	1.6407875047813483e-5	5.415174614566264e-4	0.9758279497902305	5.387131685829913	0.1455474242348049	9691	4
cg10985970	11	130316050	-9.254895053599564e-4	5.026339114185537e-4	0.06558061370711085	2.8197271640925146	0.42026276200888335	9704	4
cg10985987	16	29874508	3.509614098929771e-4	1.8214074264445427e-4	0.05399591715802883	0.7841424809213584	0.8532560612473725	9696	4
cg10985993	2	166810260	2.9962661131641285e-4	2.1091198490597407e-4	0.15542612001022618	2.350972999198092	0.5028262229496857	9694	4
cg10986030	1	207673033	3.396816002998181e-4	3.295095222062462e-4	0.3026016170267684	2.6330481626630475	0.4517252118985358	9670	4
cg10986043	17	37820495	-6.792541650219256e-4	5.056423500688245e-4	0.17915898000591043	8.038458796800981	0.045223529233894846	9706	4
cg10986125	2	213011058	-5.117178260822725e-4	5.644636543717898e-4	0.3646417196822841	1.829269261353402	0.6085864237143297	9701	4
cg10986236	3	4274847	1.135477501749582e-4	7.312334258474326e-4	0.8765986158521566	2.5899200014810453	0.45925944187127693	9696	4
cg10986462	10	135340539	-0.0015525613334306976	0.001423648699320786	0.2754705560369219	0.20081580380020364	0.9774574917904361	9704	4
cg10986561	6	36954133	-4.9704110936676583e-05	1.961494325084374e-4	0.7999597392631417	0.9064828344533651	0.8238630766481333	9696	4
cg10986814	5	109025713	2.1309381775257223e-4	2.129199200537661e-4	0.31691542064930533	1.8493532262341663	0.39665967287126624	5799	3
cg10986849	2	206750583	0.0013550679338026218	7.999983483242021e-4	0.09029599226410628	3.1021597492182797	0.37614077966279674	9655	4
cg10986864	15	74988803	2.0141117408540036e-4	2.445000329370014e-4	0.4100716932387645	1.588663996421828	0.6619629054059336	9702	4
cg10986884	1	95220838	-5.858797288872888e-4	7.674902149566491e-4	0.4452422040696702	2.8347529405782477	0.41781087119459764	9678	4
cg10986946	11	12001622	2.909161300881305e-4	7.781431845229257e-4	0.7085089371292355	0.9883949832078754	0.8040599995235054	9700	4
cg10987004	1	201777623	-5.976009925481655e-4	4.18581452580448e-4	0.15338355583752517	1.9253278110815244	0.5880489044286971	9703	4
cg10987071	2	217276744	0.003056613519083546	0.001998724937559339	0.1261946182288548	7.900542773390044	0.04811253454588747	9700	4
cg10987347	1	12559783	0.0011083739989686046	5.461731376672071e-4	0.042423112016289996	0.6608768349727624	0.8823651993085606	9704	4
cg10987503	7	922825	-4.736575332761871e-4	5.45849922065005e-4	0.3855349556652323	1.7579382468510394	0.624130531738853	9706	4
cg10987597	13	112726058	-3.696889674875266e-6	4.480429924954545e-4	0.9934165743598806	1.0583365146491768	0.7871401175566595	9704	4
cg10987624	1	182995719	-4.3869351885326253e-4	0.0010102923542934512	0.6641255482671304	0.40781710231649715	0.8155369476865448	5732	3
cg10987625	1	17380150	8.225036145709809e-5	1.9256081826055514e-4	0.6692776112849839	0.6205016690371844	0.8917233618170572	9692	4
cg10987682	2	23509827	-3.097907158791383e-4	4.802142057343819e-4	0.5188562687589333	0.6407392859523426	0.8870459318745756	9696	4
cg10987705	10	99399946	-0.0011799868012417444	0.00107002694519987	0.2701298250117851	6.682081926211003	0.08275170021023782	9541	4
cg10987720	5	177827484	-5.811585524687623e-4	6.901034501724848e-4	0.39971378426300014	1.0533110487896988	0.788355219420318	9704	4
cg10987735	1	231179860	7.09484173475876e-4	8.203676325388125e-4	0.38712833275849273	4.401329176267847	0.2212621733165456	9677	4
cg10987774	1	8015485	0.001088651149464368	4.595841389111585e-4	0.017847135300087493	9.654121206031114	0.021747050525443082	9703	4
cg10987788	11	34535377	5.211690977929568e-4	3.8798529260206067e-4	0.1791844842711156	2.7597576872655916	0.430167432308468	9704	4
cg10987792	5	81267722	8.194089617156542e-6	1.0364311351204014e-4	0.9369843999430653	0.10075487440772886	0.9917466822575647	9689	4
cg10987840	2	9319526	-2.35749495609151e-4	7.550279810411185e-4	0.7548585790504038	2.793686373518012	0.4245403072645515	9686	4
cg10987926	1	1490906	-1.1541673959302487e-4	3.3909717154927696e-4	0.7335818265257839	1.2018632869322678	0.548300577418324	5807	3
cg10987960	3	157222401	2.583749816101342e-4	5.818316922867116e-4	0.6569907551453429	2.4882778727325876	0.47741325961218545	9706	4
cg10987992	2	134875042	6.23867433348183e-4	0.0012652200532972204	0.6219489532116513	0.4360735539234176	0.9326937503791777	9573	4
cg10988041	14	38060564	-4.0371260785377786e-4	7.801847362718578e-4	0.6048366822466128	3.5055140972321803	0.1732955000890129	5806	3
cg10988062	7	64023434	1.6421550271429622e-4	2.1052794145360899e-4	0.4353805070699891	0.719954921099322	0.8685006145545235	9673	4
cg10988075	12	115751106	-2.4302611841928845e-4	5.917720115436945e-4	0.6813106779603139	1.215359790178055	0.7493228059505803	9690	4
cg10988144	12	32831975	4.1949364786343135e-5	1.6796530530970965e-4	0.8027805515882815	10.2769164010901	0.0163531348712992	9702	4
cg10988164	2	206981612	2.8656990133866394e-4	6.773503469164304e-4	0.6722406459007526	4.587632925180629	0.2046055624988118	9702	4
cg10988187	12	71031813	-0.0011158568441230607	7.422648253533695e-4	0.13275818173108886	4.645952501445459	0.19963530587288794	9695	4
cg10988251	5	16901400	1.4060650465609678e-5	7.317820494919468e-4	0.984670181973531	0.3778561025368062	0.9447779434491117	9677	4
cg10988288	7	150780510	5.5599941045654054e-5	1.1686083911029755e-4	0.6342317842989746	3.7367201958109955	0.2913329295147296	9633	4
cg10988324	10	49730753	0.0015278348843001794	7.13237960763697e-4	0.0321845506154847	4.255444470257288	0.23516913488836838	9697	4
cg10988336	5	95767768	1.4094855614908611e-5	5.716209355720287e-4	0.98032799801275	3.0354533956985863	0.3861911951764432	9705	4
cg10988368	11	2293305	6.537171972099496e-4	4.655655586903711e-4	0.16027846025839093	1.4149651684539761	0.7020305924662513	9682	4
cg10988513	15	41224235	2.9133733809805818e-5	4.850798613204719e-4	0.9521081148695177	1.4992440006123684	0.6824448255942066	9701	4
cg10988573	14	61104928	1.4954862355581522e-4	1.8587484425884734e-4	0.42107003343300226	1.4290987892922369	0.6987282124413141	9704	4
cg10988628	10	135160697	-1.218019927465418e-4	0.001518494091360455	0.9360683610105947	1.610708059511942	0.6569642837045477	9703	4
cg10988673	15	74423898	3.795804934580157e-4	4.1795973093459565e-4	0.3637858779107484	2.2203539965214745	0.5279504038284515	9705	4
cg10989175	12	57587701	-1.1468672116360654e-4	4.633638964013457e-4	0.8045143496463549	0.5027111573731291	0.9182953797507232	9705	4
cg10989214	3	75704824	-3.215285488453545e-4	0.0017645873515585728	0.8554165524148842	3.1559746507141346	0.368196488727633	9704	4
cg10989255	10	76970356	4.46086171187532e-5	1.6179939805010618e-4	0.7827760123669174	4.400668831134941	0.2213233790197568	9701	4
cg10989261	1	6844145	-3.8089901334819237e-4	4.0496791991240537e-4	0.34692736711061756	2.049274075687637	0.562242924661232	9703	4
cg10989300	14	74892744	7.325787535602668e-5	1.6153880989372633e-4	0.6501886316233234	2.6213641795175633	0.45375643464789445	9700	4
cg10989326	1	93258908	-9.533950409676071e-4	6.987202464176363e-4	0.1724141862488535	0.8787649781943229	0.8305490473346041	9706	4
cg10989359	1	6680240	6.461490117566277e-5	4.32912796684469e-4	0.8813515078181808	0.8474181325540241	0.8380948000900326	9700	4
cg10989381	12	8758877	-0.002115980613627551	0.001858303031434632	0.2548438060528666	0.27467604234883747	0.6002121519798255	1322	2
cg10989441	1	231347308	-1.656489481682837e-4	1.4718785297653675e-4	0.2604088131684553	0.9753308439039007	0.8072208639767782	9703	4
cg10989504	6	166419943	1.8681537392287954e-4	3.3874067753202503e-4	0.5812911886854065	0.8666243829874413	0.8334737130244989	9701	4
cg10989517	11	18034024	4.3834730532220275e-4	8.126916835754579e-4	0.589626660384738	0.8604250390985324	0.834966097451376	9696	4
cg10989634	1	111813745	1.1150706134744154e-5	5.343693435002224e-4	0.9833517196598108	1.8576597649110747	0.6024686143930433	9703	4
cg10989763	2	139537745	-8.914607017545093e-5	0.00045299102205753763	0.8439884788683941	8.334413179071863	0.03958307917505291	9699	4
cg10989870	22	19701868	5.900214035440769e-4	2.8074290841011113e-4	0.03558454912588569	3.7125537643669055	0.2942227505969192	9686	4
cg10989871	10	43186900	-1.1937040038312705e-4	3.145107223728492e-4	0.7042845440237104	1.6327445820317399	0.6519882058541127	9699	4
cg10989897	1	50513645	-6.137721636259732e-4	4.1905156857645863e-4	0.14301103704118692	2.8470162744279293	0.41581856870911704	9643	4
cg10990040	14	75423113	7.795576871485651e-5	2.753333075766965e-4	0.7770753776087138	2.1460625390751495	0.5426503495541269	9501	4
cg10990081	3	3168142	4.0931703064606655e-4	0.0011978269162482933	0.7325643734882126	5.768422454433166	0.12343692353499668	9702	4
cg10990170	6	29974521	2.7082315921334103e-4	4.879508841097099e-4	0.5788800561312255	6.329066628795465	0.042233847144042436	5799	3
cg10990188	10	129144210	-6.252321700403711e-4	0.0016752859675157432	0.70899273419247	1.0882259317821847	0.7799171240785803	9646	4
cg10990312	2	85108373	-2.89419198929161e-5	1.6446178832957154e-4	0.8603099683672869	2.8862192330021306	0.4095026443196088	9642	4
cg10990660	3	141496874	-1.3852823327256076e-4	5.460370492705951e-4	0.799729267062195	10.0399984215435	0.018229176276896224	9703	4
cg10990959	12	24263928	2.573843752183248e-4	6.774976742992941e-4	0.7040163506431918	0.5179478377232181	0.9149310231877636	9663	4
cg10990993	3	37033632	-8.000453791512644e-4	0.0012763407650316896	0.5307723725439912	3.3984841143635274	0.3341690149956584	9705	4
cg10991081	1	201960135	-5.889340444471627e-4	4.8232745045120987e-4	0.22207642147373227	0.8642583555756753	0.8340433791438502	9698	4
cg10991175	11	2182300	0.0015167710293880327	9.216200142933075e-4	0.09981191242131787	2.129540751755972	0.34480702168717425	5808	3
cg10991184	3	61763393	1.855094889252192e-4	9.186077740663579e-4	0.8399586648328198	3.522466651783463	0.17183280723227992	5804	3
cg10991303	3	142608051	8.287886610409492e-6	0.00015793801151082185	0.9581497636912709	4.264256082351234	0.23430685543797736	9689	4
cg10991450	6	51814431	-1.7679646735163084e-4	4.751478875798659e-4	0.7098278943967027	1.6687756758182832	0.6438978412940024	9703	4
cg10991454	2	30834674	3.2049309609685853e-4	6.183263546053926e-4	0.604232561559414	5.249230864838534	0.1544308550933245	9702	4
cg10991475	11	134651602	-1.5035285068439142e-4	9.948581958083547e-4	0.8798732219863135	1.1736020864549621	0.7593423324134257	9704	4
cg10991578	14	96671020	2.1376270850227848e-4	4.4137400683556555e-4	0.6281644922076639	2.2242930013220032	0.5271792717111021	9701	4
cg10991579	14	79365788	0.001440436137796836	0.00176473364999856	0.41436614198901495	3.156812989010535	0.36807387961331295	9702	4
cg10991599	10	26506539	-2.02693528043188e-4	3.2106033715668594e-4	0.5278278184442675	1.526353553505664	0.6762014365343509	9700	4
cg10991637	14	94517401	-1.5178497100908001e-5	4.2845544048795476e-4	0.971739988202454	8.923879577179594	0.030320257244688086	9706	4
cg10991681	20	30865005	-0.0016734561129660287	8.970012780645408e-4	0.06209570624490525	5.095254918712059	0.1649535237868004	9697	4
cg10991689	13	111164367	-4.132465623803159e-4	5.185115862057054e-4	0.4254590643584139	6.547507204657726	0.08780764857233626	9706	4
cg10991752	6	155845314	3.304286632477923e-4	5.505011429844469e-4	0.5483513138857297	0.9694393130464017	0.8086461640140068	9701	4
cg10991955	12	1797536	-0.0011301024227663662	4.8314437412042216e-4	0.019332463090167843	3.5430963906962933	0.3152155282808738	9670	4
cg10992014	6	121758817	-2.2584735958647935e-4	4.219074003158352e-4	0.5924418885489213	1.995446792037802	0.5733522775150781	9691	4
cg10992219	8	53608045	-0.0010121833927014545	7.442084645219941e-4	0.17380446292976595	0.10031191642399012	0.9917999662945158	9703	4
cg10992267	1	82268588	-1.1193897894482204e-4	2.6974083980167485e-4	0.6781513192514848	3.9707277197153754	0.2646424053785853	9681	4
cg10992419	3	192597855	4.2480083792926644e-5	6.235579609018807e-4	0.9456858770688408	3.2499610784261783	0.35466807187543015	9703	4
cg10992465	1	9504049	1.620508441887683e-4	5.596201532128482e-4	0.7721429832835576	0.8280563549409047	0.8427452193059846	9705	4
cg10992558	1	95369272	1.7016403615264887e-4	0.0013652768651212968	0.9008109213783224	2.259743288434086	0.5202768607591655	9701	4
cg10992634	1	19255712	-4.2803110836221985e-4	3.9202863591874973e-4	0.274905045931114	1.6530321380773254	0.647425798532191	9704	4
cg10992686	10	104437694	-2.2497719912884892e-4	3.884341874087685e-4	0.5624609738877993	1.3876793180783995	0.7084252921574927	9703	4
cg10992825	3	175114259	-3.586436874071441e-4	8.825570891223076e-4	0.6844716222191374	0.6326752595385302	0.888913047999353	9683	4
cg10993074	6	31627313	-4.930776256425781e-4	4.801469705220409e-4	0.30445313525178463	6.687783527812283	0.08254380673636284	9700	4
cg10993085	6	32073416	1.5958336966758927e-4	5.704795991738044e-4	0.7796804754303486	3.3359676909857994	0.34266790329333163	9700	4
cg10993086	1	159919350	-3.8911821558277465e-4	8.207235187891924e-4	0.635417134160573	2.7298899642127754	0.43517168299824677	9706	4
cg10993336	1	207627941	-1.4380409424280094e-4	2.870973658436954e-4	0.6164487988949765	1.4616802368113817	0.6911423248298041	9701	4
cg10993409	3	93693147	0.00157778840448913	9.947847864839932e-4	0.11272568902325629	2.4096454017772437	0.4918416598099299	9486	4
cg10993442	1	25257587	4.785921436337581e-4	5.65233362142504e-4	0.3971534263294515	2.721424772277685	0.4365986488209505	9704	4
cg10993459	1	33177924	-1.825781246451241e-5	2.6343520972428645e-4	0.9447455307617557	5.015259189492121	0.17068319539102939	9699	4
cg10993460	12	7276482	1.5351657826855996e-4	5.17918408752907e-4	0.7669164251113024	0.22622357523494813	0.9732488511858118	9705	4
cg10993517	12	4810234	1.3701939160345357e-4	4.3121965482472086e-4	0.7506757306827171	3.9342884650598036	0.268647772150085	9668	4
cg10993769	22	39928308	1.6062148325722127e-4	1.6864473857061327e-4	0.3408814311529173	2.397084073762809	0.49417765228362137	9705	4
cg10993864	5	86460037	-0.001067990674807932	7.284043774774614e-4	0.14259224700522105	2.5134418041235307	0.4728667455769858	9625	4
cg10994086	3	166834125	-0.001410017884690139	6.549488070499674e-4	0.03132910729776287	6.187523006750455	0.10283483503877487	9700	4
cg10994126	1	176432498	2.0230773088871707e-4	9.336112434425478e-4	0.8284470111282172	1.4580118179431385	0.6919945236377905	9705	4
cg10994148	6	99797842	-2.6234226601197253e-4	1.3765651302749776e-4	0.05667947462300366	0.8099260936062399	0.8470913992956859	9638	4
cg10994149	5	43037123	-8.250565908241986e-5	0.0020168272019358974	0.9673687290418895	1.963888534847242	0.5799355018482036	9703	4
cg10994168	14	105376413	1.1934949113325414e-4	5.425130409565849e-4	0.8258760038366902	0.6544472000652164	0.8838624256267263	9700	4
cg10994223	11	5706253	-5.129586182308386e-4	2.9739439639007764e-4	0.08455578505071555	3.5892632446509296	0.16618866126471227	5794	3
cg10994249	1	226124569	6.87208348032096e-4	5.396317944202246e-4	0.20284904635717113	3.5029258945186603	0.32038284032401215	9705	4
cg10994263	6	46403466	-5.331962970534026e-4	8.670748379875039e-4	0.5385964048128313	6.149240433821822	0.10457085230168006	9701	4
cg10994314	7	141251231	-7.855092398366613e-5	2.1510665224789142e-4	0.7149830263862806	0.3726068611507724	0.94584128880383	9704	4
cg10994339	5	147443536	-0.001369627654142886	7.4021397867374e-4	0.06426842929076979	0.6118213542938444	0.8937208921656508	9702	4
cg10994379	5	35939420	1.9559822425525563e-5	0.0012390903051483686	0.9874054117511561	0.6753033383940634	0.878996899372111	9705	4
cg10994397	1	1562110	-8.043080678119057e-5	4.915028917981762e-4	0.8700125137306283	1.2319188054845154	0.7453594802044121	9704	4
cg10994430	9	112542080	1.4712453498256183e-4	6.916948175381571e-4	0.8315597857111103	1.0012177851564836	0.8009572885809717	9704	4
cg10994511	5	7396002	1.4079591139891324e-4	2.103937669057821e-4	0.5033666858056388	5.568283958671746	0.13461104805456517	9676	4
cg10994513	3	134511590	5.303324079936943e-4	3.8380249065609115e-4	0.16703781936666648	4.928355549095366	0.17711910548298784	9703	4
cg10994564	3	119306022	-2.3886187127963155e-4	0.0010698547648887405	0.8233287221710298	0.6812512834541686	0.8776047239810731	9658	4
cg10994596	1	40839750	1.499317050620652e-4	2.846459694660823e-4	0.598380773526939	4.1696974696101545	0.24371330823206389	9678	4
cg10994681	11	31672091	-0.0012024563316661572	6.973093835471264e-4	0.08463151034335518	5.540905333342623	0.13621239357108184	9670	4
cg10994693	1	214556742	1.3160320110308988e-4	4.083607728825458e-4	0.7472467209833105	6.479025413398524	0.09049337014496943	9703	4
cg10994858	10	89264429	8.937329174170041e-6	1.9490300345523215e-4	0.9634256087686732	2.1397134388362202	0.5439203379209864	9669	4
cg10994870	2	242799553	4.883739161956114e-5	5.505901445473552e-4	0.9293202664293357	3.7082073847950765	0.2947452046154638	9701	4
cg10995082	12	111284795	-4.723302330779565e-4	2.944678132095157e-4	0.10871116270280243	0.985946347752034	0.6108076544479731	5803	3
cg10995297	14	24728974	3.862557183253205e-4	5.691136279682785e-4	0.49732986032181814	1.1966731874682333	0.753802328856424	9704	4
cg10995359	2	30670170	-1.2085924754403204e-6	3.9354435253345047e-4	0.9975496643403634	13.430530180830534	0.0037922995334386707	9705	4
cg10995380	16	31484032	-4.277607070496608e-4	0.001052015511690873	0.6842939767313183	4.346751041978439	0.22637388087737983	9706	4
cg10995381	5	7877198	-5.645524742651263e-4	7.396946261073899e-4	0.44532999294071446	3.3816724159035636	0.18436529179385017	5809	3
cg10995426	12	133063692	7.380556489677222e-6	5.055571989190616e-4	0.988352212341651	3.692202075260665	0.2966762755190797	9697	4
cg10995473	17	8872104	-3.414189693899465e-4	9.654810311392773e-4	0.7236193618821676	1.9023302853444013	0.5929237323723555	9663	4
cg10995511	14	45356607	-2.3990395420381606e-4	3.3789077406889056e-4	0.47770137481077396	3.6454661421252608	0.3023799085823733	9698	4
cg10995628	17	33288912	-6.613695145610956e-5	1.3057328003353115e-4	0.6124971696975177	3.1983012946985037	0.3620498541648723	9704	4
cg10995640	8	70404928	-3.5119366133549556e-4	2.600401242492952e-4	0.17684397597680526	2.085940498157958	0.5547623288581631	9696	4
cg10995699	7	116161937	-6.768641115413273e-4	0.0011173985577567892	0.5446808149029845	2.2063784041974355	0.3318111815587669	5735	3
cg10995755	2	73964834	-8.962907440562065e-4	0.0012258223314657976	0.46467221804989345	0.6600569810035619	0.882556252158637	9704	4
cg10995873	3	114102615	2.758900691051017e-4	5.914821720749967e-4	0.6409016444968363	10.702102360448793	0.013450764808646553	9702	4
cg10995925	6	31539601	-7.549578006616286e-4	7.939216184319468e-4	0.3416438018951807	0.175013960529895	0.9162124762227245	5806	3
cg10996014	3	49449848	-2.447867814641658e-4	1.5409608346481007e-4	0.11216576574069047	1.9866484109043556	0.5751824965813533	9597	4
cg10996039	7	27178861	-1.6056961433349247e-4	4.3206649685559556e-4	0.7101670705901117	4.678093609614878	0.1969442969956983	9702	4
cg10996058	2	119915729	-8.078790783415534e-4	8.46913595673711e-4	0.3401293623691495	1.5379483746211413	0.6735399633267635	9706	4
cg10996070	17	43025229	1.1208469662533864e-4	2.1006460880819335e-4	0.5936373447744205	1.5068627459105446	0.47074846464648434	5805	3
cg10996109	19	3637309	2.670385808142858e-4	5.211438918009659e-4	0.608365115235553	11.93223074837243	0.007618951692526206	9703	4
cg10996111	6	30510459	-1.837092790825821e-5	2.209464968093686e-4	0.9337350521302541	2.223024999438257	0.5274274150613176	9694	4
cg10996143	20	1373995	-4.5988635775668895e-5	2.1120492804267016e-4	0.8276284686616833	2.38319649677344	0.49677025434853694	9705	4
cg10996201	6	33267358	1.8842712599179717e-5	1.2972333083401152e-4	0.8845110630684296	6.680644089034933	0.08280420667419015	9676	4
cg10996224	3	85017543	5.451217804554013e-4	0.001022774638065663	0.5940451550271924	1.8002552207928524	0.6148793984493484	9570	4
cg10996258	14	38975251	-5.070447949961618e-4	8.95286929514735e-4	0.5711566040232443	7.253974054892803	0.06422855641171743	9699	4
cg10996349	5	175296767	8.995735941043487e-4	9.174270326500024e-4	0.3268198008308369	4.755405470396038	0.19060906082266812	9704	4
cg10996463	6	32150739	6.854954379852997e-4	3.5792037000879575e-4	0.05546474250549462	9.935747474174617	0.019120276094909454	9704	4
cg10996527	8	141994633	3.406967779535878e-4	7.073359999891003e-4	0.6300461696139086	5.478142110203564	0.1399518219701156	9699	4
cg10996532	4	57840904	5.116334198696044e-4	8.359206881936548e-4	0.5404982166279002	3.199550744243016	0.20194187467516422	5801	3
cg10996589	12	125017134	-0.0024349723004937185	0.0014365709328388	0.09007745844439323	9.679779042858502	0.021493756103482545	9701	4
cg10996596	10	102998762	4.321976948058378e-4	4.811336988378657e-4	0.3690308466803612	7.2411668285533075	0.06459556140347907	9655	4
cg10996816	4	6903963	-0.0016030060991708798	7.865907873992083e-4	0.04155831536375575	3.825497948177567	0.28093418969726014	9706	4
cg10996931	5	179553922	9.545949275754735e-4	8.715497147351635e-4	0.2733919988095484	2.130462796957012	0.5457745580083854	9705	4
cg10997002	17	57970075	-3.723894905432694e-5	4.170385993130354e-4	0.928848444567539	2.6884066734523695	0.442201055395578	9612	4
cg10997190	6	75589206	-2.4271904721428906e-4	4.4553653548616345e-4	0.585905370706328	0.749471122882356	0.861510659076383	9704	4
cg10997248	11	117699019	-0.0011787694858332756	6.663302575650936e-4	0.07688604584079684	0.9555484073461495	0.8120061297095442	9700	4
cg10997335	10	47009028	7.186689092989977e-4	4.97723623300778e-4	0.14876384545541638	3.8227421298733884	0.2812518985401673	9704	4
cg10997348	7	47708400	-4.3596279113901506e-4	4.677956685446121e-4	0.35136168334010287	1.125877602792712	0.5695328580786803	5809	3
cg10997479	3	62362924	-6.775590388544409e-4	6.247941610882638e-4	0.27816460775379387	2.700431132096118	0.44015403294909367	9696	4
cg10997500	13	113974988	8.100346599540147e-4	0.0011975372193276266	0.4987758597107708	1.5749003845920322	0.6650942842625763	9666	4
cg10997540	12	71376748	3.4759274815282026e-5	6.872832973705666e-4	0.9596642748115862	2.701440068678038	0.4399826252455985	9705	4
cg10997627	7	97363080	3.829848296070267e-4	4.915888353272399e-4	0.4359352270494894	2.0932554817680336	0.5532784299651582	9686	4
cg10997634	6	127517608	-3.7386680271042346e-4	5.383765147683297e-4	0.4874102569210609	1.3351711355802895	0.7207987657376712	9652	4
cg10997640	8	145149616	2.3178648631991296e-4	2.534362527755047e-4	0.36041473534458657	0.7221984498237397	0.8679706430366632	9622	4
cg10997785	9	128004697	0.003020732480342454	0.0012522026107089034	0.01585069983322548	3.9404548969547974	0.26796612772327866	9701	4
cg10997810	17	75471491	5.357344437081137e-4	5.9059050871177e-4	0.364345150056344	2.9731302019639414	0.39578655077543917	9671	4
cg10997860	7	156267828	4.508653166840756e-4	8.563188183175876e-4	0.5985299346737387	10.943195529602358	0.012037038006240968	9690	4
cg10997906	5	178753803	-2.4631435957959817e-4	0.0018409517688316981	0.8935628693835057	0.9671582200790603	0.8091979800091587	9701	4
cg10997922	18	55470506	-6.068338138476961e-4	4.809499826557696e-4	0.20704237140778015	1.985426731761076	0.5754369441906012	9703	4
cg10998124	10	1130462	-2.70487913058115e-4	4.2605344592495746e-4	0.5255141814783715	0.2039588027269862	0.9769476955858079	9699	4
cg10998146	13	27447706	5.026183897254512e-4	0.0017020499885079267	0.7677633575655176	3.262304463085263	0.3529237150248953	9705	4
cg10998227	12	101108809	9.30575462478313e-5	0.0013985852469775473	0.9469503697187914	5.431978128759779	0.06613950441805115	5808	3
cg10998242	3	53530847	1.4607139061056882e-4	4.811940306815128e-4	0.7614629227668008	7.00958296146899	0.0715929573395338	9704	4
cg10998291	3	194876449	-4.897250960418692e-4	8.637384881107516e-4	0.5707256868714932	4.088035893248431	0.2521134193586025	9697	4
cg10998570	5	965862	8.522458734548406e-4	9.422130367235336e-4	0.3657223569007714	2.0804881743257977	0.5558702131754917	9706	4
cg10998611	14	65879393	2.380321780276403e-4	1.8267590452377902e-4	0.19256453063953874	1.8311282969775764	0.6081846104333781	9701	4
cg10998744	22	30685926	4.466983728804146e-4	1.6417277934727966e-4	0.006510366408489565	0.7070600059833743	0.8715421214301889	9651	4
cg10998878	12	93964793	-8.677645949486235e-5	1.7590086240730444e-4	0.6217822976487959	5.465033395148121	0.0650553588087608	5787	3
cg10998884	11	10673997	-1.2046604287452662e-4	5.957053702875862e-4	0.8397414538574983	3.0073143697597025	0.39049881854430285	9703	4
cg10998894	19	3192417	-4.0361110501653817e-4	5.394328603154236e-4	0.4543312143160095	2.0327925686371677	0.5656284573314192	9702	4
cg10999000	13	111180025	-9.579312490544003e-4	5.076314953278489e-4	0.059152213733037924	1.0084883402908618	0.7991980393313799	9706	4
cg10999136	17	76988558	9.023932733556475e-4	5.236251695880613e-4	0.08482392650985934	0.296638053935012	0.8621560200424416	5808	3
cg10999157	7	74020711	1.4245598562210318e-4	3.1474172140119274e-4	0.6508279146270681	5.809589104091741	0.12125069410054652	9694	4
cg10999312	14	36989936	-8.684633449221847e-5	2.0304135369331503e-4	0.6688496555476982	1.2778960579272436	0.7343884480544727	9679	4
cg10999347	2	2605463	-1.29846766247186e-4	7.240772524099432e-4	0.8576807688313033	2.400646669174017	0.4935142568002264	9706	4
cg10999410	5	14487610	-2.3832131790602125e-4	2.978671544318108e-4	0.42365712520720306	0.4138264007444685	0.8130902228533611	5808	3
cg10999413	10	102892131	-3.2159353659410705e-4	7.007203206117364e-4	0.6462721776031348	10.415342758183556	0.015346311156796293	9697	4
cg10999429	12	52300973	7.975061321223862e-5	1.9303935149166308e-4	0.6795103614621336	5.557744460482983	0.1352253645862327	9703	4
cg10999479	2	23608975	6.069322432768274e-4	7.218280293727492e-4	0.40044505545192927	0.4803662113071099	0.7864838382440472	5795	3
cg10999566	3	11887967	1.3423290995303311e-4	2.8819894001187886e-4	0.641383892501665	1.2469807234403452	0.7417598290609899	9693	4
cg10999598	5	125936257	7.729193879502144e-4	0.0010954502316037405	0.4804541278127887	0.6085037504779512	0.8944829044994356	9701	4
cg10999621	17	76673269	-6.319270362000998e-5	4.118042831757408e-4	0.8780408584970174	3.2309726737594078	0.35736608690790417	9702	4
cg10999689	3	120064628	-1.607346750123701e-4	5.36124396729779e-4	0.7643231974649815	3.578197085954348	0.31076093952095984	9676	4
cg10999749	5	32852186	3.141814354618019e-4	4.425826585075881e-4	0.4777773517615901	5.264727260019962	0.1534076304124088	9705	4
cg10999867	6	114292751	4.4555453967331496e-5	1.398949133048777e-4	0.7501115276358501	0.11827173793238258	0.9895580163868883	9703	4
cg10999932	4	157997750	-7.74729894976242e-5	2.773706436415451e-4	0.7800052865108336	6.565639105234266	0.08710949481643748	9706	4
cg10999992	22	38200221	-0.0016603895602016025	9.156140673310322e-4	0.06976762291212227	0.06273481273858625	0.9691194470011039	5808	3
cg11000057	3	160580264	8.653571324085515e-5	6.245415923149487e-4	0.8897988277534323	3.4876547240758957	0.322366794946484	9693	4
cg11000221	17	57643293	5.740517824348908e-6	2.0700497545193908e-4	0.9778764566236586	4.590984212876807	0.20431686718119088	9702	4
cg11000292	4	89080321	-1.535366128016007e-4	1.6529742344129585e-4	0.3529665113136983	0.6640657994650441	0.8816216850992981	9703	4
cg11000381	2	241264198	-0.0010445151804783458	7.025539957895221e-4	0.1370834739173435	1.2661315650134126	0.5309614907454384	5809	3
cg11000427	3	126394080	-3.8967946411991175e-4	5.839234709048449e-4	0.5045506343769994	3.4412643026475065	0.3284602218864037	9702	4
cg11000521	4	142652413	6.357422083240836e-4	8.404107154765304e-4	0.44936979577748865	3.1609932213307497	0.36746303385245555	9671	4
cg11001059	17	74380860	-2.711782870560813e-4	2.0793347270546886e-4	0.19217941318944717	0.5892040126311268	0.8988993594044355	9693	4
cg11001085	3	49940126	-4.0662048896040613e-4	4.7722261253228457e-4	0.3941828967456209	5.887049540047621	0.11723670486211434	9705	4
cg11001108	6	37618514	5.493178692946902e-4	6.024720930308784e-4	0.36188815505180283	4.71332508083172	0.1940333513995518	9702	4
cg11001216	19	58859029	3.0767703603761854e-4	3.1355290115880213e-4	0.3264643599654433	2.153921986420812	0.5410812315910535	9695	4
cg11001247	2	131044895	4.0476038640019406e-4	4.139265615497484e-4	0.32814577106978077	5.171708283791963	0.15964704482169742	9705	4
cg11001536	5	153489773	1.209773489293037e-4	9.036395280932137e-4	0.8934991379610289	4.215268322099632	0.23913767554864757	9705	4
cg11001581	17	6348110	-5.625809630573474e-4	0.001264086132018891	0.6562839469291053	0.3053578449879509	0.9590176848965328	9705	4
cg11001670	7	93636206	4.395224993542892e-4	7.333424128738573e-4	0.548945217517586	1.7152293012987094	0.6335532980573368	9482	4
cg11001712	10	134837723	-2.207542204748107e-4	4.904683734305254e-4	0.6526465609801559	1.1885929949840306	0.7557414627938889	9700	4
cg11001739	7	1983918	-1.195153413439132e-4	7.114671993540176e-4	0.8665956061440941	3.9008925187727894	0.2723667321957753	9698	4
cg11001769	14	61748440	1.5998935415763454e-4	9.347447799762701e-4	0.864099272919536	2.0880456607286897	0.554334990952552	9703	4
cg11001780	10	623056	0.0014499527318700184	7.494229375950048e-4	0.05301988329505692	0.05341782408861433	0.9967685383388477	9638	4
cg11002119	10	11137788	0.004245724801142028	0.001136167677381208	1.8631613672057462e-4	2.3383261784294245	0.5052184158002914	9695	4
cg11002208	2	241562650	-4.6493276656274783e-4	0.0010663100734630818	0.6628220498695641	1.8377140868485569	0.6067625177942372	9706	4
cg11002227	3	155588016	3.027432417188014e-4	2.3642723528672683e-4	0.20037206977163763	3.8446765264729863	0.27873209409279154	9679	4
cg11002258	12	130976515	-2.237453954963719e-4	3.546642458921205e-4	0.5281285476578681	3.1559033075263008	0.368206924472037	9613	4
cg11002653	2	242575796	7.005930786659076e-5	1.4580250567357807e-4	0.6308660333405358	3.548380282529065	0.3145413572702048	9706	4
cg11002686	7	55412682	4.255851478869703e-4	0.0022536008230967736	0.8502129448956343	0.3282187329711247	0.9546367995512527	9704	4
cg11002698	6	111135096	-1.362639648181804e-4	8.030961918988743e-4	0.8652670890264015	0.4101661241989399	0.938134497009127	9700	4
cg11002709	12	56923557	-5.936257657584496e-4	4.717216118780606e-4	0.20823848124918484	2.6984623395794993	0.4404886668902996	9703	4
cg11002763	11	78387503	-0.001300181617421014	0.0011413967580420042	0.2546553931019762	0.10026721780074878	0.9511023402732837	5749	3
cg11002791	17	40020981	-1.7720360350608367e-4	1.4534593638530348e-4	0.22277393672211343	3.7285092791595487	0.29231192664915917	9702	4
cg11002851	4	37455729	4.152928743849599e-4	2.816574304712337e-4	0.14035753208090068	1.8823197958693734	0.5971870910889417	9616	4
cg11002923	3	49237327	-2.7646050980994374e-4	3.7226199062777917e-4	0.4576933768153126	3.986538377502665	0.2629214157657325	9705	4
cg11002952	3	160513327	5.338387042608995e-4	5.569031283024844e-4	0.3377681063718265	4.467476099025143	0.21520975642794635	9684	4
cg11002986	20	9049361	-4.1078217142136473e-4	3.889975092278489e-4	0.2909672733126468	3.4520878115720084	0.3270295423654638	9703	4
cg11003009	5	74632112	1.457699938713165e-4	1.6050263013676867e-4	0.3637676103342524	1.5998747374145241	0.6594182224980731	9705	4
cg11003012	11	134254827	9.336122262142107e-4	5.839710236421782e-4	0.10988052052895719	1.7538475689222186	0.6250293399479183	9698	4
cg11003133	1	159046391	1.184451947539123e-4	8.326207795583953e-4	0.8868779012775233	5.277303492527874	0.15258193145232787	9706	4
cg11003278	22	39053181	1.5702876460890007e-4	1.5888867341890488e-4	0.3230085536364768	0.6223643065180053	0.8912940300528116	9690	4
cg11003530	5	115299646	-2.2689680325439185e-4	0.0011306035996001527	0.840943768992292	6.172420403101307	0.10351637605916496	9705	4
cg11003536	11	130356702	3.5481372354552763e-4	5.512755752287774e-4	0.5198198331923728	8.230260848499423	0.0414850567127382	9705	4
cg11003725	14	105349607	-6.845325539145478e-4	8.010841599109106e-4	0.39282376494615145	2.611890217045262	0.4554088503425188	9699	4
cg11003780	7	157381240	-2.906646750871797e-4	0.0012907086323494324	0.8218254426463432	2.173850354107502	0.5371173849846886	9705	4
cg11003814	8	4854917	-0.0037283337300624965	0.0024251663091911123	0.12420718904114043	1.2890551287124332	0.7317336709401189	9664	4
cg11004117	3	128295084	-2.2436995120526538e-4	3.36470502081829e-4	0.5048782096327022	1.2157430669485512	0.7492310032211706	9701	4
cg11004401	12	57119371	7.333137361568385e-5	1.919908359728198e-4	0.7024966215188679	0.667375012309861	0.8808495004898075	9675	4
cg11004501	13	77461056	1.5515146211660197e-5	1.4528056686783787e-4	0.9149521162072161	1.584210742182024	0.6629752036064122	9674	4
cg11004752	17	41912979	-5.754108920092577e-4	6.226060575552325e-4	0.35538355543828476	3.624461913055631	0.30497495546078396	9527	4
cg11004797	5	61699868	-4.2762841062787946e-5	1.0515130256997835e-4	0.6842436649815719	4.671306796189225	0.19750969557965745	9670	4
cg11004890	20	3218500	-0.0010408709752674867	0.0013435280966427319	0.4384994606649433	0.4037399861352598	0.9394688221900687	9705	4
cg11005250	12	108297742	-2.0799775712233354e-5	2.3313028551449685e-4	0.9289074404526287	2.9991007399528433	0.3917638452629098	9702	4
cg11005316	11	43964755	7.35752562162525e-4	3.121192441124421e-4	0.01840934245231626	0.10250883263160537	0.9500369348861344	5809	3
cg11005452	17	28299604	-2.8659490360565746e-4	4.092256956917222e-4	0.48371838429652414	0.8186701863043905	0.8449963563951468	9703	4
cg11005552	10	105648138	0.002402722775003359	0.0012773882968327645	0.059976669730116304	1.254250850290617	0.7400242438376637	9586	4
cg11005651	6	32065890	-0.0011377339673615996	7.771302819474972e-4	0.14318859210757906	0.9074240035531417	0.8236358664738772	9706	4
cg11005692	4	1595294	0.0011380910861521468	0.0010304320434622808	0.269385183822835	2.8201982353443222	0.4201857122596999	9704	4
cg11005826	11	2165961	0.0011485624431099122	6.534734818961172e-4	0.07881104632220969	1.520112790231773	0.6776361492840441	9697	4
cg11005831	5	15928441	-1.0725177620518054e-4	4.6072262829556656e-4	0.8159242162657427	0.956517487808452	0.6198617907709997	5809	3
cg11005899	5	137549136	-7.128467696500244e-5	1.7427380356527705e-4	0.6825114843996574	3.3829684790796315	0.33626090809462195	9702	4
cg11005998	14	101514642	6.731445122922669e-4	6.789471597406733e-4	0.3214642057930588	2.040224726621019	0.5641000263294831	9701	4
cg11006261	12	5368265	-5.825157372686976e-4	4.257487152913834e-4	0.17124481802346045	3.5172298678557383	0.3185343306416564	9704	4
cg11006267	5	139017424	0.0018607403329628533	0.001220662116313232	0.1274163869968806	2.09528216814315	0.552867802374312	9676	4
cg11006288	14	69012387	3.636433736704591e-4	4.478813755376694e-4	0.4168381432045522	1.635723666684604	0.6513171161248438	9703	4
cg11006442	6	149721145	-0.001182879493885492	6.87545350252604e-4	0.08535276301204463	1.4657574107157447	0.6901957486663317	9602	4
cg11006453	8	141599185	-5.962694243691903e-4	5.821717181801531e-4	0.30573339625168927	7.717484897787134	0.05222593552833342	9675	4
cg11006622	12	120884542	-4.978912196261974e-5	1.464016220417508e-4	0.7337918677234662	3.9860572555671383	0.26297363572426025	9635	4
cg11006676	3	14646967	7.639326312741414e-4	5.303084582434019e-4	0.14971357030415666	2.0577363799745387	0.5605101840794177	9646	4
cg11006787	4	100867461	-1.67225349814773e-4	2.297917945910274e-4	0.46678163414707224	2.1593152521214476	0.5400063892757591	9673	4
cg11006791	5	2547287	6.02494005497006e-4	0.0013231828978309227	0.6488668797174648	0.12635496165879406	0.9387768440098903	5808	3
cg11006812	1	113044437	3.020548888278246e-5	2.6306201191742874e-4	0.9085856608580486	0.10284885321969064	0.9914933724904735	9704	4
cg11006960	5	3180918	-0.0015086027227524392	9.095241344847161e-4	0.0971817920256938	2.00077263733912	0.57224635618363	9700	4
cg11006962	11	59323675	6.887806193899193e-6	0.0012769839640534952	0.995696384820035	5.1263525653601025	0.07705958827753986	5808	3
cg11006995	8	25902611	-2.435066686368315e-4	4.3350530534679726e-4	0.5743098417257926	4.044817836403657	0.25666510430352624	9631	4
cg11007015	5	82301989	0.0012987853036636348	8.272465338738734e-4	0.11641279243326504	2.542261666437304	0.4677018453892453	9702	4
cg11007075	8	22722124	-7.216391306905802e-4	8.733263287538658e-4	0.4086277090293853	6.367202572329902	0.09504943085982137	9703	4
cg11007110	10	134796269	-4.434792888469574e-4	0.0011215815426584362	0.6925437966056045	1.4573625167081246	0.6921454119886219	9699	4
cg11007120	13	95366456	0.0026648895921431055	0.001698638205534751	0.11668549570638112	6.854788098067882	0.07667304964154616	9702	4
cg11007123	9	131314542	-5.2971471231496707e-5	1.4777785905912113e-4	0.7200040596931214	0.597487468787412	0.897007318374131	9706	4
cg11007153	11	133771191	3.740980552752118e-4	6.616666319487313e-4	0.5718102121310882	1.5448128301636022	0.6719668340669235	9692	4
cg11007190	8	141566084	-3.035836138265124e-4	4.970519419031318e-4	0.5413529234250124	0.6594379266884924	0.8827004853907044	9704	4
cg11007195	6	13469700	1.1674802627049843e-4	6.038685670578972e-4	0.8466977885589839	3.3823323953466105	0.336346912303674	9698	4
cg11007362	6	901022	-7.731822455713017e-4	0.0013264812861625876	0.5599726471013176	0.8391478884387867	0.8400822565882275	9705	4
cg11007380	6	73972704	-1.2389657820350874e-6	1.4568849017975875e-4	0.993214702464492	2.0286858793060354	0.5664742415112446	9698	4
cg11007406	2	54682859	-5.070733823682271e-4	2.660796676436117e-4	0.0566865244284284	3.5673336702714917	0.31213359883444813	9706	4
cg11007423	15	51058114	1.3117896165735636e-4	2.5272302475887827e-4	0.6037173878275464	7.149797984638178	0.06727340705450598	9703	4
cg11007426	15	89164106	0.0018383305530636491	0.0011652115203649078	0.1146392139277832	4.3371978987238595	0.22727972279391076	9701	4
cg11007492	10	128974063	0.001099195405125928	4.371464495493383e-4	0.011920852725655845	0.8972845897341429	0.8260830502035181	9694	4
cg11007608	12	53364531	3.04360854877322e-4	4.507942248708487e-4	0.49957041632497245	2.3596727549233303	0.5011856691571334	9693	4
cg11007759	2	14774786	-5.841780606058632e-4	4.5757723328101535e-4	0.20171651227664913	0.787927399994683	0.8523524074745982	9692	4
cg11007850	2	129216138	-0.001750596643659058	8.478383817900291e-4	0.03894416609334382	1.160142288829775	0.7625788351384475	9654	4
cg11007931	13	79161011	0.0010513103831193175	5.211674229298766e-4	0.04367235282722905	2.405850932388514	0.4925464028219647	9663	4
cg11007962	2	236923454	0.0036830454209080513	0.002256631473069226	0.10265868370290167	1.0454050050403505	0.7902671204639522	9698	4
cg11008003	7	157255264	-3.244449363251693e-4	3.9744450497813103e-4	0.4143127677749884	1.4779700306791579	0.6873640892963947	9698	4
cg11008132	4	188538807	2.6712543463002853e-4	8.350242248092802e-4	0.7490430619541368	3.679873296932467	0.29817146883100254	9696	4
cg11008156	11	6502714	9.395323594166192e-5	1.3774544714856908e-4	0.4951891863723091	0.4174137716786094	0.9366221848253663	9640	4
cg11008243	6	73331238	-3.2852597059734493e-4	2.510401122954578e-4	0.19064979359287754	3.541032006601838	0.31547927029783995	9690	4
cg11008510	2	60782852	-5.689671338885893e-4	2.641178032604821e-4	0.031223136897181803	3.8426620886512683	0.27896265982609786	9701	4
cg11008571	13	32990510	6.023713465831968e-4	4.811740834172484e-4	0.21061424861168063	3.801714317411815	0.2836867898498886	9704	4
cg11008674	7	148922977	-3.017510621751375e-4	4.4247952091831235e-4	0.49526749092799754	4.918715763382957	0.17784685853962404	9700	4
cg11008690	8	54934459	-5.083111981779635e-5	1.8137685844815912e-4	0.7792846288938499	4.32239262331502	0.2286901725583943	9624	4
cg11008701	7	157938562	-2.21427094872635e-4	6.203625175148074e-4	0.7211428809351332	5.084257882240621	0.1657303215767747	9702	4
cg11008718	8	33370666	1.2610382299335824e-5	1.152439674557257e-4	0.9128667052878839	1.04046431354032	0.7914620870634567	9673	4
cg11008866	3	121902442	-8.4525550985147e-4	0.0030183001383011334	0.7794440868439837	0.48983739407448584	0.7827681770267665	5186	3
cg11009001	6	165715240	-4.7896043753436525e-4	6.137623508316403e-4	0.4351743559159769	0.519482111536199	0.9145908972629477	9699	4
cg11009066	13	25592074	-2.743708541502246e-4	6.758220012539218e-4	0.6847566019679476	1.8888008453446066	0.5958040619460411	9703	4
cg11009245	3	125899150	6.490467024343003e-4	4.227641744415191e-4	0.12472359028189013	1.1875311835245066	0.5522438396412404	5806	3
cg11009257	4	154190404	0.002053	0.002762	0.4572988881733313	0	NA	1087	1
cg11009335	2	166651299	-6.623755446670692e-5	1.7086512749033738e-4	0.6982677510391065	0.28526771508261656	0.9627749867993908	9628	4
cg11009590	6	149082648	-2.5869293430105095e-4	2.701580944080454e-4	0.3382840250107828	8.02534973485585	0.04549069798728961	9705	4
cg11009596	17	8113758	2.00576988007151e-4	1.6938745328935864e-4	0.23636108532121777	3.118780347345527	0.3736716718460975	9706	4
cg11009695	10	29358074	0.0017752287799318023	5.906483692916113e-4	0.002650927809788247	6.973820154303231	0.0727369109609304	9702	4
cg11009736	2	119699682	-8.722687704084334e-4	4.716994572092499e-4	0.06442828568735598	1.3131169328656358	0.7260207125051991	9703	4
cg11009771	10	80063048	-1.664557997375766e-4	1.8486107215539532e-4	0.36788759257256193	1.4006620951077577	0.7053795397585548	9703	4
cg11010122	4	100868318	1.6063189341121925e-4	2.870744841963361e-4	0.5757879248703384	5.172162082731299	0.1596160329038981	9706	4
cg11010140	17	34900632	9.179205227592811e-5	2.1344675028699074e-4	0.667161733083462	3.025422161207385	0.387722162907377	9667	4
cg11010178	6	127837030	-0.0011827171278170612	0.00110926670256137	0.28632632828859783	0.20833540954715568	0.9762325916778585	9693	4
cg11010242	7	26240470	-1.187931218684554e-4	1.5145944554797232e-4	0.43285062577958666	6.4007436032009135	0.09366020383310682	9574	4
cg11010344	4	71254732	6.955135887613316e-4	9.672020740767465e-4	0.47208021358581387	2.9017903656675683	0.4070163362208998	9613	4
cg11010395	5	16820044	1.4206970027380922e-4	4.507815719416187e-4	0.7526378500972672	1.3760355198894334	0.7111616269416663	9701	4
cg11010397	7	38671977	1.988031614991458e-4	6.832991912888646e-4	0.7710926250129779	1.2767453830606001	0.7346623820893017	9699	4
cg11010432	2	239540451	8.723652587524041e-4	6.968622529271975e-4	0.2106254434810972	0.5272532998081043	0.912864457875711	9705	4
cg11010551	10	116227970	-3.709498614068259e-4	7.013665837085813e-4	0.5968777148981345	6.469633958440041	0.09086778906743988	9700	4
cg11010552	5	131338478	-5.453476133292346e-4	5.476218754319948e-4	0.3193244798111531	5.764856510791462	0.12362805673197731	9700	4
cg11010561	4	155630610	0.0029831930312318295	0.0014674602214748934	0.042063098955540466	2.9240640072835453	0.40348179993074995	9702	4
cg11010575	15	42129464	-1.658705993098339e-4	4.4924734992353546e-4	0.7119645910942285	2.7637570692982507	0.429500951368322	9700	4
cg11010909	12	103980767	0.0012132383313779476	4.576128665060145e-4	0.00801984951887857	0.7351118694470533	0.8649158333637059	9685	4
cg11010976	8	1910190	-2.6530244221994797e-4	5.38353737880452e-4	0.6221516527799813	0.16010946192078457	0.98375650208304255	9703	4
cg11011112	12	130936634	7.11835364364225e-4	0.0011199038845032538	0.5250229329086353	2.3376332007845995	0.5053497457622429	9705	4
cg11011512	12	131303247	0.0030960779009264914	0.0029046988552099695	0.2864751695210678	1.226119003599408	0.746746952262654	9687	4
cg11011533	17	3674649	-1.0885655442137628e-4	9.432444640051438e-4	0.9081229168938971	2.6863200292436304	0.26101953841810593	5806	3
cg11011602	9	136215029	-7.109681428441018e-5	1.8543229411034675e-4	0.7014149167543846	6.129339747625251	0.1054843520893016	9691	4
cg11011625	5	140718283	3.2482502587962114e-4	4.167462482605902e-4	0.43572575436514505	4.061503877253079	0.2548989519988857	9704	4
cg11011640	6	33175177	6.405785022636339e-4	5.666993663228208e-4	0.2583214352305174	10.58702799487184	0.014182009588307041	9698	4
cg11011736	17	33934776	1.2160441811095803e-4	6.747071879544149e-4	0.8569697483491614	2.8105331204268587	0.4217689118678443	9696	4
cg11011759	15	56758270	8.632411807562457e-4	5.545217528785366e-4	0.11953437480026988	3.709131277099382	0.2946340792606756	9700	4
cg11011774	17	19266179	-9.1787799095727e-5	1.0744758192395067e-4	0.39296286414440584	4.530536627176982	0.20958260945834223	9678	4
cg11011913	3	149051159	-6.577645554221257e-4	4.8354469120855e-4	0.17373585097695643	0.20953569637576466	0.9760354260093663	9702	4
cg11011938	5	9545976	-4.885634525429857e-4	4.384745902134899e-4	0.265178660250285	0.8330139887618324	0.8415553074621372	9702	4
cg11012046	11	134202336	-1.7769181475509472e-4	2.630356689914901e-4	0.49933105935939215	2.2289670352181	0.5262653281483696	9629	4
cg11012078	13	103498143	8.260655333952436e-5	1.6281538496914374e-4	0.6118999213594276	2.696978380579676	0.44074103117992	9584	4
cg11012412	5	77147141	7.347808884940889e-4	0.005336485695109385	0.8904853973220881	1.2659474267619264	0.7372346345310887	9567	4
cg11012543	3	52231691	-4.1169399406833034e-4	9.61239366791355e-4	0.6684363742764631	6.041017475991383	0.10963159958002693	9702	4
cg11012557	14	70512583	-8.777614320635885e-5	9.650952645259153e-4	0.9275317204124462	6.104253107902848	0.10664679315643898	9680	4
cg11012584	2	242549943	4.333890074560282e-4	1.8777569906105497e-4	0.020998338530714537	4.938433402641854	0.1763612641545645	9706	4
cg11012683	17	4402158	-1.1657288109766383e-4	1.2159906083362602e-4	0.3377270491437293	3.1610542051340307	0.3674541289150584	9701	4
cg11012835	6	32821289	-1.763961555654231e-4	1.8617703228285867e-4	0.3434020643610514	2.4485265134017435	0.4846653543573082	9664	4
cg11012953	6	30434412	3.463199454069573e-4	4.383029959120152e-4	0.4294470560107585	5.012270283568071	0.17090085564458	9693	4
cg11012965	6	114602991	-0.0021011947021620904	0.002107906437600413	0.31885386765610835	6.341062997990034	0.04198127896514482	5805	3
cg11012973	10	83606753	-3.1465463975943053e-4	7.634942034382303e-4	0.680248197978758	1.4670509441271797	0.6898955637032328	9689	4
cg11012980	20	60718612	2.7982705298019387e-4	1.3710666304192194e-4	0.04125637068192737	9.042872598984449	0.02872626935472851	9685	4
cg11013164	5	43483764	5.558235224100278e-6	9.839550870677737e-5	0.9549524903527029	4.237771564304117	0.23690733820652146	9687	4
cg11013298	12	14927928	1.8858659612297864e-4	3.960092995749956e-4	0.6339193658281168	11.372111439936576	0.009874861567969549	9675	4
cg11013355	22	35796703	2.3191712589508857e-4	2.3636166128803487e-4	0.3264960769688547	3.4321114686488077	0.3296743612276524	9690	4
cg11013365	4	52887359	-8.533113916641014e-4	0.0018414557076886645	0.6430851443935302	1.8371133960463402	0.1752896520487206	1323	2
cg11013415	14	78447545	1.7478603484236293e-4	3.5774862286555814e-4	0.6251445924297552	2.3322771383699274	0.5063656806871917	9705	4
cg11013544	22	42062791	-9.011677257964005e-5	1.9319686452175114e-4	0.6408930767696672	2.108915582090739	0.5501111872372503	9697	4
cg11013714	3	138128339	3.8582890165157426e-4	4.711102464304031e-4	0.41279899676676357	1.5348842674700882	0.6742427764695367	9704	4
cg11013726	15	65116557	0.0017650644875394452	7.35968615773417e-4	0.016471921386093852	2.012896444468354	0.5697343186631912	9706	4
cg11013793	19	16466636	2.2435823149295767e-4	4.556948040257519e-4	0.6224767557366416	7.833821788265851	0.049573903542959874	9701	4
cg11013977	3	49131405	-3.173983838458587e-4	2.1624281717935747e-4	0.14216210492961623	2.3899373501092516	0.4955105305706576	9699	4
cg11014070	17	26368760	-6.168552928247489e-4	1.4675633741029553e-4	2.630961079528859e-5	4.608297973440486	0.20283139413716328	9654	4
cg11014073	12	64460951	-2.2974836238340786e-4	5.017462535188958e-4	0.6470260726766213	4.297638211075296	0.23106644087201691	9701	4
cg11014079	7	149517605	-2.1380877518159799e-4	5.077838576068877e-4	0.6737093940134438	0.7201261895391261	0.8684601652493407	9698	4
cg11014124	5	140782297	-1.699908897634435e-4	0.0016768062781448254	0.9192505784635965	0.6466632031111916	0.7237338233111316	5716	3
cg11014373	2	105479054	-2.216782027306202e-4	3.159502791628095e-4	0.4829138697823173	3.0574898783189317	0.38284602267574885	9633	4
cg11014380	6	168678776	1.845081488219379e-4	6.627117669549523e-4	0.7806946722748962	4.898755327166217	0.17936267816189613	9706	4
cg11014463	6	56818479	6.880040884282669e-4	3.1830648878971245e-4	0.030660467257248795	3.306262394774654	0.3467719866276621	9665	4
cg11014468	3	53362965	-2.6078376550318813e-4	4.6013617554778945e-4	0.5708817001624751	5.691698846766132	0.1276120376879443	9706	4
cg11014582	13	76333727	2.477635589414504e-4	6.290641576845063e-4	0.6936839930808206	3.4766069001966393	0.32380882542650957	9596	4
cg11014740	2	129079223	-6.248640123139835e-4	4.7096606657238526e-4	0.18458452130994715	5.811286472808684	0.1211613491195011	9705	4
cg11014794	10	93999688	4.201626220684237e-4	3.348748160717481e-4	0.2095929016297076	8.471890196624852	0.037202382841309244	9690	4
cg11014810	10	105589064	3.7399592391607674e-4	4.6712665611856963e-4	0.4233454944560562	2.0331396144940816	0.565557022665244	9702	4
cg11014917	4	128802479	-8.07767862601188e-5	2.643868312441899e-4	0.7599663334016286	4.770358667036532	0.18940587455524022	9703	4
cg11014991	4	142545777	-8.036108468273067e-5	6.803136979061327e-4	0.9059697457439935	2.560009896421189	0.4645434980251436	9702	4
cg11015011	2	232329588	1.9146311784149254e-4	2.640507575238831e-4	0.4683908852321681	2.1568390491782727	0.34013267238465567	5809	3
cg11015012	13	98087382	2.539303655525635e-4	3.510589319674752e-4	0.46947907596071764	3.3272903658688957	0.34386235971112417	9625	4
cg11015038	20	20349568	2.5142114719661187e-5	2.3986061657241001e-4	0.916518888246804	1.6728333667976685	0.642990352600339	9704	4
cg11015117	22	31064032	5.502693355490868e-4	3.20329174956092e-4	0.08582861378532691	9.296241751676742	0.02560078353028189	9688	4
cg11015188	12	123874456	-2.0447822838665758e-4	2.0296654273711172e-4	0.31371955627663833	3.3659075389179414	0.3385743802138798	9562	4
cg11015241	15	26026249	-1.250773580746692e-4	4.5986157422916286e-4	0.785630363046726	2.5821635814936053	0.4606250853434209	9696	4
cg11015348	11	25070714	1.5611981986782353e-4	0.0013342526906171177	0.9068527749321547	10.250618763205797	0.0059443779907627945	5753	3
cg11015353	17	73903405	6.388194922243311e-5	4.078947448752509e-4	0.8755492197007261	4.0017911996528746	0.2612707776959993	9702	4
cg11015424	14	36157803	2.6701077587255628e-5	5.240426192400838e-4	0.9593636810082898	0.7836417261363495	0.8533755819967596	9698	4
cg11015497	2	38750277	0.0010693446265513805	9.248826353641034e-4	0.24760142754539427	4.697664315131901	0.19532231632283142	9706	4
cg11015505	11	64645556	3.786613218021708e-4	3.502008232706846e-4	0.2795774374758399	7.465100800562305	0.05846197478028266	9621	4
cg11015678	6	31510903	-9.893250944418774e-4	0.0013170347776149897	0.45254666045538094	0.03596154358451241	0.9982056971762939	9669	4
cg11015833	12	83079681	-1.409557338950685e-4	2.2320193917099482e-4	0.5277027865740129	3.9044853323506272	0.2719644149872022	9696	4
cg11015893	7	135433540	-2.2524961553199122e-4	5.686856510610474e-4	0.6920400413039567	5.670868871227338	0.12876854442280583	9702	4
cg11015960	3	189841685	7.695479244215349e-4	5.85333558718795e-4	0.18860506312987288	2.305923437977938	0.5113870834135428	9689	4
cg11016151	2	12609420	2.594184435215593e-4	5.83586994616926e-4	0.656663758334439	7.900752731161822	0.0481080027586753	9704	4
cg11016194	1	42501599	1.3249686361878316e-4	2.2837791949591434e-4	0.5618033893052735	0.3660752101665088	0.9471578564054368	9705	4
cg11016195	5	9447656	0.0018232640349808444	7.184580918795201e-4	0.01115689765930266	2.7338270091028134	0.43450932313453056	9637	4
cg11016414	6	170614479	-1.4917635136086322e-4	6.857643023455656e-4	0.8277930089964497	0.31326674217890155	0.9575143568117235	9701	4
cg11016563	11	101454626	-3.792081228182804e-4	3.6305813390131585e-4	0.2962618862281652	3.388800701338142	0.33547323726923023	9702	4
cg11016663	3	52273305	1.2002981073103339e-4	1.1463297377128597e-4	0.2950630184217119	5.246210778793527	0.1546310194153835	9683	4
cg11016749	4	921637	-1.8899310519077976e-4	4.4291287709298917e-4	0.6695942642498158	2.4505429705568194	0.48429541447356006	9704	4
cg11016847	11	1001652	-4.1406481126521854e-4	7.16656882734702e-4	0.5634175614494539	1.20615206330424	0.7515291740794985	9705	4
cg11017057	3	51706056	5.273514167812693e-5	1.4992002572929706e-4	0.7250218939335722	1.689554096372809	0.6392586510561503	9704	4
cg11017065	11	128564874	2.3601205430901612e-4	1.8747353161206748e-4	0.20806332195112803	0.37230393526536343	0.945902510579465	9609	4
cg11017086	4	979022	1.9294068257837499e-4	0.001742803770373106	0.9118486468712182	2.0743652592302917	0.55711622925426	9691	4
cg11017155	13	113724409	3.3404390897982307e-4	5.153248094591043e-4	0.5168425914693239	11.235916754799709	0.01051624761219049	9702	4
cg11017226	10	61666667	-3.395996128262923e-4	3.096443746435406e-4	0.2727547245151307	0.2877675086465926	0.8659884096170498	5809	3
cg11017269	5	95067136	1.2250252027943374e-4	2.6802555858406813e-4	0.6476312493159146	8.947980450938362	0.02999056996442291	9687	4
cg11017318	14	62279992	-7.112914085267974e-4	6.159415244817807e-4	0.24817091664419746	2.0406222881175617	0.5640183488726915	9706	4
cg11017382	5	65892090	1.9927435799849846e-4	1.9576587700507827e-4	0.3087151107035238	0.1288333797737287	0.9881658294947131	9684	4
cg11017500	13	111290755	-8.708851947754986e-5	5.247638452033866e-4	0.8681903609266657	6.7394128207734365	0.08068406433055028	9703	4
cg11017804	14	87717951	3.7516150766015984e-4	0.001006825736233559	0.7094326887104503	2.0322813497957344	0.5657336962435856	9700	4
cg11017923	20	62401365	-4.918030429156153e-5	2.226828989029608e-4	0.8252064816169643	0.1455302580554911	0.9858626872153787	9654	4
cg11018018	10	50326783	6.109364971087659e-4	5.275275720131938e-4	0.24681795793681363	0.7683660378306181	0.8570175177551472	9700	4
cg11018165	1	31867608	2.906685688409969e-5	1.5873892921264144e-4	0.8547108615962953	0.40564567336201096	0.9390737773921524	9698	4
cg11018271	7	2854958	2.034358969797524e-4	2.687437154690922e-4	0.44905676353184026	1.8395909068291822	0.6063576397847519	9674	4
cg11018313	15	85360052	-2.93135942741342e-4	3.801320331581207e-4	0.44062250868795533	2.65361193241209	0.448168105468037	9700	4
cg11018337	10	8095495	-6.891358424179262e-4	2.5874850732698066e-4	0.007736866902350896	0.46784380521500585	0.9258970128710898	9693	4
cg11018338	10	74646572	5.209740249140587e-4	5.104366170616779e-4	0.30742317751040105	2.1568566556786655	0.5404961785487682	9703	4
cg11018357	17	7788298	9.036891430760658e-5	1.451222995023119e-4	0.533475983363187	9.40285167378231	0.024387633464439486	9666	4
cg11018432	12	124832427	3.2586316166373555e-5	1.564187506488452e-4	0.8349733162232349	0.3083555460878553	0.9584494440427448	9559	4
cg11018488	1	32482522	-0.0011698766103357043	7.318105450609669e-4	0.10990821152354008	1.6131272509762278	0.6564169801795121	9692	4
cg11018604	5	71507163	7.229354049600465e-4	4.38240705552156e-4	0.09901845315331897	1.5396680785778587	0.6731456803419503	9703	4
cg11018723	1	25256939	-7.259470601261499e-5	1.1862973710464934e-4	0.5405750868600324	2.621372770465836	0.45375493843885495	9698	4
cg11018769	15	89955171	-4.9463167978613e-4	0.0015084814267175303	0.7429869629770953	1.4451869342254489	0.6949776761334882	9705	4
cg11018892	6	9648219	0.00202610894550655	0.0011068085851285495	0.0671622727193469	4.608844166632636	0.20278469584464398	9700	4
cg11018904	20	3762064	-1.5943251261840545e-4	1.8753364457412637e-4	0.3952393700920037	2.528942328052012	0.4700832562382515	9706	4
cg11018909	6	38160321	2.4652531739643253e-4	3.7643282397469935e-4	0.5125330622378561	1.8360059618552795	0.6071311545650672	9701	4
cg11019008	10	131425282	3.264171243778516e-4	3.5498603389585884e-4	0.35782310971540077	3.0403718546250564	0.3854424182814401	9682	4
cg11019014	6	30460798	-0.001391723239108453	6.83563991039101e-4	0.041752271857785184	0.8110645131159695	0.8468187585188498	9706	4
cg11019088	3	99462341	-0.0010745326831994692	8.918482524545929e-4	0.22826583916326054	1.9844366779550673	0.5756432061805933	9702	4
cg11019127	11	115369647	3.31638631556421e-4	0.001068960494721563	0.7563753760437941	2.1117183373368023	0.3478933997580262	5791	3
cg11019172	1	6296721	-4.371756641386513e-4	0.0013051438372523136	0.737652552739614	0.7880965948322886	0.8523120011864049	9706	4
cg11019211	17	56833043	1.498103697119673e-4	4.749667581341159e-4	0.7524486097159421	5.5627401464415085	0.13493384962561777	9687	4
cg11019296	3	46874897	5.069946919355504e-5	3.896955186197924e-4	0.8964871431956353	0.8116731506025147	0.8466729807109548	9705	4
cg11019430	10	29096857	-1.3852140458696502e-4	2.7958202174076707e-4	0.6202762177997946	6.494372516198675	0.08988470242727571	9689	4
cg11019437	1	221916662	-8.357425974883499e-5	1.5417660604856713e-4	0.5877714153027207	10.321945562587388	0.01601868978046147	9696	4
cg11019462	21	43299789	-2.4163826556040257e-4	1.6242994188595572e-4	0.13684425560263655	0.37112687065568517	0.9461402485766841	9704	4
cg11019743	6	168267395	3.171264238353159e-5	4.1397312364191673e-4	0.938937336824347	8.288209838626683	0.040416083108757515	9704	4
cg11019771	7	137085181	-4.003266494579236e-4	0.0010818400300415998	0.7113509203642734	2.542850862089473	0.4675967228584943	9703	4
cg11019790	19	6215148	-1.6969280305659286e-4	4.3383317772359106e-4	0.6956881434760286	1.8873723897594945	0.5961087075821498	9700	4
cg11019835	17	80916271	-6.692997498807143e-7	4.1361451022626307e-4	0.9987088854701167	4.6497972218650405	0.1993116161760077	9705	4
cg11019923	15	78557532	-4.784050528966593e-4	0.0012826272825141698	0.709157103587107	4.06537281395624	0.25449102341993973	9690	4
cg11020068	5	180287825	1.0211906046242116e-4	1.3324462822391313e-4	0.4434366480598175	1.935415980159808	0.5859189621219838	9705	4
cg11020085	3	52038371	-5.637999789312902e-4	7.127897951769781e-4	0.4289577037148088	3.5887059014919567	0.30943818828289915	9704	4
cg11020250	14	50159891	2.3589903303933966e-4	1.9518502174762763e-4	0.22681967622697893	0.07497375696655982	0.9632070563753975	5807	3
cg11020315	17	40688664	1.6765146786071994e-4	1.1905568893498183e-4	0.15907870234490765	2.169478712022022	0.5379851058891196	9669	4
cg11020333	7	2861855	-0.0010333558427378568	4.956611363190198e-4	0.03708718286388699	1.5189067399370728	0.6779135897943649	9693	4
cg11020468	15	59909007	2.838568510113177e-4	4.59475526703153e-4	0.5367174128990857	9.186428386795495	0.026912211125788392	9705	4
cg11020537	3	187871530	-3.343276968028753e-4	1.3997257255813177e-4	0.01691625343628053	0.2846660973899359	0.9628860955008093	9656	4
cg11020638	17	40460664	-5.106936887856186e-5	4.0575390761197995e-4	0.8998404400892424	4.504542974636991	0.21188542217435408	9704	4
cg11020665	12	120635258	6.683319388634311e-4	0.0010768005551238938	0.5348203544855308	2.120955845088511	0.547684900866143	9574	4
cg11020821	15	79128547	-7.149612741632484e-4	7.194088495514848e-4	0.3203116097879137	2.9757094336534227	0.3953854860148773	9700	4
cg11020853	3	43020564	-1.0528375182936785e-4	7.157198598728898e-4	0.8830515895780605	1.4245769629620115	0.699784001770315	9706	4
cg11020894	3	186659238	-2.745399364009693e-4	4.320464353299851e-4	0.5251409595500299	8.894560052571634	0.030726118217812588	9705	4
cg11021031	7	142960510	1.8853929134541252e-4	1.3876490716363746e-4	0.1742430154456041	3.2028445883315113	0.3613953699465176	9706	4
cg11021082	4	95130006	-5.814234102708942e-5	9.85875400702377e-4	0.9529717464543106	1.3841286219601407	0.7092592514693699	9700	4
cg11021200	13	21750354	9.205644538205781e-5	1.5145683849691134e-4	0.543315841944396	4.5594075093815265	0.20705209097416988	9704	4
cg11021222	12	97300417	0.0011091569783272263	0.0017410730649693755	0.5240898878990969	2.3087325931948772	0.3152572532103198	5808	3
cg11021305	6	36410485	-2.2236543363258202e-4	2.7012730875409434e-4	0.4104013557931489	1.9877858526992724	0.5749456630501134	9665	4
cg11021317	4	11471730	-0.0019043289702303829	4.2268781890499166e-4	6.628400910512403e-6	0.25695851314792784	0.9679091421760525	9695	4
cg11021321	20	57471660	0.0013519484165219365	6.649283122452017e-4	0.04202986492301427	4.247516519291339	0.23594742944340405	9635	4
cg11021431	6	110299151	-2.454152891560982e-4	0.0010523589942051338	0.8156022899151196	0.9690700792885915	0.6159835381154284	5806	3
cg11021661	11	76752589	2.598445648949958e-5	5.311878071253865e-4	0.9609849271509515	3.431650065033009	0.32973567156635086	9702	4
cg11021744	3	11034279	2.0755835716893472e-4	2.857338567197213e-4	0.46759083796476764	8.174399136287192	0.04254160673958885	9702	4
cg11021764	12	6976409	1.6076241559958348e-4	1.4068013099143245e-4	0.25314182536509716	2.0274284558860924	0.5667333876171031	9699	4
cg11021810	14	89720620	-2.6888061121256476e-4	4.2753672364816283e-4	0.5294102907353053	13.812770482997625	0.003171405015491593	9704	4
cg11021849	6	84743236	9.02008097183139e-4	5.777577922295915e-4	0.11847141204310166	5.336814598060384	0.14873130642354215	9704	4
cg11021940	5	115299475	1.0593163142846454e-4	0.0011858585844185172	0.9288204006532413	1.743258585061884	0.4182695103889104	5807	3
cg11021995	7	37488577	-4.6701263757251035e-4	1.8716335206680744e-4	0.012588114641835043	1.1159703250563704	0.7732202496136452	9706	4
cg11022060	15	83298969	-8.501807592735867e-4	0.0013456924842735745	0.5275310513775413	1.1380394885268579	0.7679000320422914	9478	4
cg11022062	3	117307343	0.0010937877495946077	7.964084528556405e-4	0.16962788135966497	3.9705562113755906	0.26466112994307606	9636	4
cg11022093	2	58597564	-0.0012694446276447994	8.43900273979782e-4	0.13251467763083552	3.6023957845593926	0.3077225375229849	9645	4
cg11022236	6	564588	2.5352269464048847e-4	4.216478293110662e-4	0.5476625298895108	0.6316941515235804	0.8891399151919793	9697	4
cg11022340	14	24630512	-5.607156152813258e-5	1.4844182648227576e-4	0.7056280240984556	4.555977449096502	0.20735124441923894	9703	4
cg11022432	3	125899878	2.6045155865486686e-4	4.1901472669024194e-4	0.5342174713118133	4.254791237730767	0.23523317418642944	9696	4
cg11022513	11	1446859	-4.969578898641746e-4	8.625006223372241e-4	0.5644917345529423	0.5969879958134059	0.741934734998241	5805	3
cg11022525	21	39600121	-0.0020111495280007133	0.0010504227915142537	0.055542313898797005	6.0226939409317435	0.11051132056115094	9696	4
cg11022537	4	177738806	5.640095144351698e-4	5.090478833239522e-4	0.267875000409082	5.138911972622648	0.16190338141457208	9705	4
cg11022768	5	56777333	3.4888899648682795e-4	3.702423873704241e-4	0.34602580411994865	0.72688982536106606	0.8668616991711394	9702	4
cg11022791	12	68051679	2.6078255263522506e-4	4.5878511889399856e-4	0.5697499384277895	2.2251980963113773	0.527002200873517	9701	4
cg11022824	11	109967237	-4.851488808191395e-4	5.170557984455527e-4	0.34809480549856286	4.384046523245504	0.22286921176405086	9698	4
cg11022926	7	43652643	7.225267614072057e-4	8.662410556357752e-4	0.40422782447334077	7.522829818116225	0.05697474879396115	9702	4
cg11022928	2	42394068	3.7075766938533003e-4	0.001479133784410524	0.8020780369728335	2.4039689490549447	0.30059709235108134	5564	3
cg11022985	3	28390830	-2.7198442230897855e-4	1.470320279400001e-4	0.06433789266394349	1.9783961980016507	0.5769027411734271	9498	4
cg11023075	5	60633617	-0.0015598537147857182	9.146729074828133e-4	0.08812585171059269	0.1772331654775166	0.9151964084124994	5767	3
cg11023224	12	129931424	-3.569682449889271e-4	8.725369065614782e-4	0.6824550093735919	2.246848943306104	0.5227796333603995	9693	4
cg11023299	3	180461183	-0.001429608000106869	0.0010460190098630763	0.17171521519641053	3.6101159026795586	0.30675876648584643	9436	4
cg11023328	15	98196333	0.0015385709205132368	0.0016838502974560574	0.3608629849535936	0.7124701582549984	0.870266996206976	9684	4
cg11023442	17	1420488	1.624594554082667e-7	1.309578628211754e-4	0.9990101865196435	3.569324801685597	0.31188160517853913	9703	4
cg11023456	21	45758130	0.001081307687899049	4.943948794236758e-4	0.028732767193850435	4.7870438905651564	0.18807168997882379	9699	4
cg11023668	2	25095040	0.005035156206818558	0.002119427722841829	0.017514985799440403	2.500318563494371	0.47523351453711993	9705	4
cg11023721	18	46477970	1.8290681821870954e-4	1.719530290669569e-4	0.2874636198762448	0.9050818596690193	0.824201269287837	9705	4
cg11023815	6	34725573	-0.0010793552719124066	4.743652347547424e-4	0.022883889055956466	0.3095806708432688	0.8565947562357002	5781	3
cg11023900	3	138657666	1.562134602925622e-4	3.65247014296788e-4	0.668874908056112	8.169779605662564	0.04263014436742578	9693	4
cg11023901	7	140625783	-5.192000011104176e-4	9.804266874555842e-4	0.5964133242968792	0.9644078142444376	0.8098632982610117	9704	4
cg11023992	13	64311397	1.80933398223253e-4	6.463355328253621e-4	0.7795256400821369	1.4172088860893923	0.7015058770455334	9701	4
cg11024027	15	43029242	2.0208517362264414e-4	1.1845251571615158e-4	0.08799993502547661	2.717300236549386	0.4372953020160674	9635	4
cg11024119	6	3579874	-4.8008733396219804e-5	1.9365205087113776e-4	0.8042022306875876	6.281558738245666	0.09868703316831302	9691	4
cg11024165	7	94957055	5.069974818738374e-4	4.2765306162093785e-4	0.23580616083380324	0.7298342401147906	0.8661651997618294	9699	4
cg11024180	20	10195033	-2.4813262020065605e-4	5.024690967894826e-4	0.6214286251982726	0.707432508708509	0.871454371198221	9704	4
cg11024341	5	2041368	2.443609852492299e-6	2.3566568227540298e-4	0.9917269089916853	0.3871063667800666	0.9428929482734013	9550	4
cg11024450	7	2057287	9.757255942399837e-4	4.954655218743985e-4	0.0489174138308457	4.4180633280510495	0.21971633040112318	9704	4
cg11024464	3	119188307	9.282962972898909e-5	1.3873733190628414e-4	0.5034294787611606	1.0846023409397503	0.7807923798652254	9705	4
cg11024506	10	62668850	-1.573792961232722e-4	5.193676271992876e-4	0.7618738602463014	0.9362999071624672	0.8166601316253166	9702	4
cg11024522	11	1074749	4.9413310830465814e-5	5.420603879971936e-4	0.9273667979298037	3.770049985870336	0.28738909230330567	9695	4
cg11024603	2	318799	-2.8383751063006265e-4	4.6250990566442274e-4	0.539420474050528	8.016322479020932	0.045675570982676446	9704	4
cg11024682	17	17730094	-7.590494152636274e-4	6.440469056291249e-4	0.23857250308222688	2.0603253618504414	0.5599808161511233	9703	4
cg11024687	12	7248724	-6.325949568338567e-4	0.0010194078819297213	0.5348948452470794	16.213464740798425	0.0010252448286517512	9697	4
cg11024722	10	5406901	-0.0014365347342455293	0.0013025864388361394	0.2700998864306125	1.069583848853025	0.7844212670667616	9676	4
cg11024728	7	1425807	0.004732616373230495	0.002608306928888492	0.0696100152140231	7.307938899106736	0.06270420566595934	9703	4
cg11025037	14	25104483	-2.2974746949743383e-4	7.244475047779209e-4	0.751141367297383	14.614937159927255	0.002177109803690288	9684	4
cg11025469	7	157795018	0.0010711338339658043	8.119345175593456e-4	0.18708998408004	2.6607113713969497	0.44694532698610545	9699	4
cg11025519	12	124119657	-3.756810281562811e-5	4.533338781280546e-4	0.9339543396141047	1.5163355703765844	0.6785052538696376	9691	4
cg11025604	11	72182728	8.745331803879317e-5	0.0010473934990128232	0.9334570436180756	1.3157651136645518	0.7253929419033909	9698	4
cg11025609	12	110727072	3.8441252784523583e-4	0.0011882570793883538	0.746309366767671	5.470195034857796	0.14043219216099712	9478	4
cg11025705	8	145697880	-2.730866876579882e-4	3.3993510374972016e-4	0.42177276838053906	10.208800769176191	0.016872144785705614	9687	4
cg11025743	2	220304438	-0.0010388787700115005	8.331034201992707e-4	0.21239802350943765	0.7077686901462032	0.8713751713458233	9703	4
cg11025750	2	45618637	8.521745203083477e-4	4.371983649030071e-4	0.05127496704227022	0.945303929564409	0.8144834126576549	9701	4
cg11025757	17	73738713	4.280245298567899e-5	1.8846570152188674e-4	0.8203381773364498	3.3960114795374317	0.33450162145836726	9621	4
cg11025793	19	13262015	-1.7727928419918553e-4	3.9648052408891376e-4	0.6547794740931239	4.261173515618918	0.23460817612861554	9696	4
cg11025812	6	84569542	-4.367611335348575e-5	2.285671570280929e-4	0.8484577717451374	4.123816976476369	0.1272109574593149	5784	3
cg11025918	6	32165183	1.6628590753678518e-4	0.001302206291965466	0.8983899368439567	0.9733826785649231	0.6146567240535141	5807	3
cg11025960	3	51749188	1.233607892763551e-4	3.7605893890231226e-4	0.7428846056951703	1.9043108291498736	0.5925028607209107	9703	4
cg11025972	13	112690569	-0.0015475203764965509	0.0013026305040996756	0.2348348198210539	3.946660132095295	0.26728177525263236	9703	4
cg11025974	2	152830521	5.192967965624791e-4	0.0011051551006544236	0.638436540217366	4.959482465628731	0.17478819336672136	9706	4
cg11026129	2	236729373	5.3731216226056805e-5	9.909606614243599e-4	0.9567588178043701	0.5824934061720888	0.9004281501987492	9669	4
cg11026330	4	18023101	1.7451813358368723e-5	2.752081960168639e-4	0.9494375313512252	1.0703758090677669	0.7842298599624397	9665	4
cg11026333	7	150020269	-6.073509201451734e-4	8.489026703292418e-4	0.47432847591112803	3.260448182813928	0.3531855666093359	9617	4
cg11026400	7	157427597	0.0011326358754108496	9.52226045667703e-4	0.23425825502233588	1.0897411896022975	0.579916822736261	5808	3
cg11026430	8	27695530	2.0794575584413453e-4	2.0817029187070445e-4	0.31783277687435973	4.29724807554226	0.2311040724752646	9661	4
cg11026555	12	124247223	-9.124788257967361e-5	3.4682123813891785e-4	0.7924752488405928	0.15743259470794543	0.9841495487975391	9682	4
cg11026604	15	27020039	6.060350398811742e-5	0.0014489933790888816	0.9666385596871155	1.5203947093340122	0.6775713047007644	9631	4
cg11026745	10	81838795	-1.3490065759375744e-4	1.7125657085306117e-4	0.43086586240391056	4.298636961507432	0.23097012929661037	9697	4
cg11026808	17	80673184	2.503363771279169e-4	3.8643916387324416e-4	0.5171124962385285	2.9804644933620246	0.39464698451299424	9706	4
cg11026867	12	6473643	2.5732588394051267e-4	6.855062902237848e-4	0.707377299060134	1.1569006953306025	0.7633587565627185	9571	4
cg11026874	17	30368766	-1.5333964495455109e-4	1.1842979409311125e-4	0.1953987084771325	2.744772054040224	0.4326722936998154	9645	4
cg11026987	7	6682784	-9.514803434054574e-4	4.683963530588868e-4	0.04221876432191034	1.4394593016330433	0.696311872905196	9673	4
cg11027005	10	102989320	-6.291439699276606e-4	4.5169974283530093e-4	0.16366918387360951	3.719067345069433	0.29344134105337116	9705	4
cg11027058	2	71693887	-3.933078156398395e-4	3.201833651691938e-4	0.21930321127589264	7.7021532346310835	0.05258556581493085	9698	4
cg11027127	17	29233864	-2.6797412984053176e-5	1.8065590555358153e-4	0.8820791845125144	1.4109005855327166	0.7029815744180669	9702	4
cg11027217	4	113300650	-2.326877957125573e-4	1.8850412364253397e-4	0.21705723706510516	2.152908499073973	0.3408017839188575	5805	3
cg11027330	16	764794	1.4650699560815514e-5	0.0010629207117358117	0.9890027574688185	0.43173107062371235	0.933612342580489	9704	4
cg11027354	5	10761677	4.3081782799492306e-4	2.5830253881204275e-4	0.09533940495168831	7.2437893874283334	0.026731979566578835	5808	3
cg11027398	17	48277799	2.4613600985390685e-4	2.0024972732346144e-4	0.21901733578785115	3.1439258705004893	0.3699625353381276	9705	4
cg11027570	3	139258431	-3.0981827409048203e-4	2.3503300201172043e-4	0.1874398796975251	1.4425523095495076	0.6955912409933434	9702	4
cg11027637	6	139488309	4.8002997951257243e-4	3.9698229718368124e-4	0.22658699903698765	1.020046113067674	0.7964015452170837	9696	4
cg11027707	3	49967669	0.0011977314604003145	0.0018752174984637624	0.5230076880253218	0.0578755122824451	0.97147693105765065	5748	3
cg11027717	11	33713904	-3.8965785856918034e-4	5.619650385319621e-4	0.48806827417654647	0.6851612159147857	0.8766885064381513	9702	4
cg11027772	16	30817058	5.748849992530258e-5	2.994881946338683e-4	0.8477768177025177	8.272114654142012	0.04071026228903688	9702	4
cg11027822	2	173298550	1.921533218170163e-4	4.667362963960755e-4	0.6805624840924975	1.6434483522021026	0.649578810091762	9698	4
cg11027879	5	118794305	0.0012721915201975554	0.0010247575698769918	0.21443731165798832	0.31620324088891	0.9569528332847771	9702	4
cg11028075	10	97200911	9.20800161746779e-4	0.001316532552160682	0.48429388052354533	1.5136187585618854	0.46916095617152237	5807	3
cg11028091	15	72522207	-2.540878636798775e-4	2.7556516979445337e-4	0.3564968195164234	2.0132210269925426	0.5696671706337755	9687	4
cg11028167	17	77311611	0.002875639623634302	0.0017888049208277215	0.10792810091651295	0.3083952473620676	0.958441905428767	9705	4
cg11028201	4	41867562	1.5962952822693043e-4	7.492862114282015e-4	0.8312941042331519	2.644280799329301	0.4497793805001081	9706	4
cg11028209	15	70322933	6.171683203620979e-4	4.1570268397405345e-4	0.13763954018376007	0.3934462001526246	0.9415930043213272	9705	4
cg11028291	14	105824103	4.109518789657498e-4	4.675514241962405e-4	0.3794312225676044	6.024236284901819	0.1104370125423988	9704	4
cg11028313	17	43209292	-3.075283069279334e-4	6.814133084251669e-4	0.6517664910432812	1.7276608111425626	0.6308017751459509	9692	4
cg11028316	11	95523085	-2.3047538130551717e-4	1.474220290514153e-4	0.11796526733532275	4.317865335268144	0.22912307746276583	9589	4
cg11028409	10	104192462	-5.9980147583776266e-5	1.6949886425654661e-4	0.7234381479265487	1.292510354770599	0.7309123306371161	9700	4
cg11028445	15	64386566	3.5190337552456634e-4	3.546244821757052e-4	0.32103813685426835	13.916682589555526	0.0030207837467106204	9569	4
cg11028453	11	43374300	-4.023072863146458e-4	5.999405005291816e-4	0.5024889921141762	1.9182350572886535	0.5895495127146988	9682	4
cg11028563	6	31588234	-1.3488142869779327e-4	2.2737542883811954e-4	0.5530404722864954	4.333466281268783	0.22763446510864846	9695	4
cg11028586	17	33307483	-9.56469510905465e-5	1.639233246147482e-4	0.5595662359674833	7.094539572745062	0.06894474763501479	9690	4
cg11028609	22	50312261	5.1979254631702006e-5	1.4945625884668753e-4	0.7279985918880861	7.060609038679884	0.06999084204054874	9676	4
cg11028622	3	94093345	-9.248486753638637e-4	6.235461502762712e-4	0.1380191406496641	3.4147018023546	0.3319946759955301	9696	4
cg11028624	11	13983793	2.2583941285444763e-4	0.0017928014294649954	0.8997555761837145	2.563729131680854	0.46388380889729913	9694	4
cg11028664	6	64729109	2.2467170795712895e-4	6.276844817066641e-4	0.7203902131042712	1.5222130156112663	0.6771531488860955	9682	4
cg11028710	10	134896232	2.071267029974882e-4	3.9980317136056843e-4	0.6044082544014178	5.391265289460639	0.1452887510269662	9703	4
cg11028747	7	102104916	2.664945580290809e-4	1.826645253049447e-4	0.14458467327103605	0.6857212867263605	0.8765571968491215	9701	4
cg11028769	6	25138951	-4.1965369365331624e-4	2.8030778462895733e-4	0.1343626833545169	1.393903495309225	0.4981013305505488	5809	3
cg11028872	2	204486921	-5.328519362589632e-4	0.0010908722586116836	0.625221148166256	2.4945899818761825	0.47626958822519877	9635	4
cg11028923	5	43557644	-1.1780531748078915e-4	3.1027117953472615e-4	0.7041792448909487	1.585731103900857	0.6626295066375167	9705	4
cg11028950	20	50808697	7.80472837706834e-5	1.245049390494687e-4	0.5307503896760701	1.399998651243596	0.7055350473601493	9670	4
cg11029191	18	43418556	0.0015269043358176332	0.0010338666685452945	0.13970590604229527	3.4101944987034383	0.33259773005152593	9705	4
cg11029270	11	117068115	5.24087823781662e-4	5.222461393205841e-4	0.3156069128148517	1.498036817298959	0.68272350596113	9706	4
cg11029301	3	10206731	1.1382263160180589e-4	1.968305952524305e-4	0.5630770327260755	0.7314614381667202	0.693689573425726	5785	3
cg11029346	5	37371192	-1.424460267986854e-4	9.695521015353304e-5	0.1417801387280079	2.5133455628802506	0.47288406865440913	9673	4
cg11029358	21	46875433	7.511176613461398e-4	0.0010464578761935194	0.47289817596907513	2.395560238870345	0.4944616179517769	9705	4
cg11029367	3	124705145	-0.0011094634326850189	7.209585953909504e-4	0.12383540001027059	3.7192685631655076	0.2934172312906097	9705	4
cg11029475	22	38202626	-2.5802384710579487e-4	4.3968681953044785e-4	0.557314172941648	5.334926202275393	0.14885207006459006	9686	4
cg11029501	1	234614232	6.590405899913548e-5	1.2876416242242207e-4	0.6087770710608367	1.753110132367083	0.4162142754216312	5787	3
cg11029634	6	130088757	7.104466428741547e-5	2.346432688700403e-4	0.7620595550483753	1.9254290568820707	0.5880275024207365	9693	4
cg11029668	17	45918458	2.568536203135184e-4	2.1718345013725519e-4	0.23694494313752634	1.2925313476675822	0.7309073414030078	9692	4
cg11029704	3	57541583	2.4954849728361337e-4	1.4819195531575027e-4	0.09219047900799494	1.9004939754430261	0.5933141305384081	9704	4
cg11029716	14	51891409	0.001843492517068788	0.001841235817184397	0.3167177313523807	4.569865475670708	0.2061424658728436	9705	4
cg11029736	14	103059870	1.6676220607612027e-4	1.559538279161522e-4	0.28493226378583664	4.659778762169355	0.19847354008752174	9696	4
cg11029746	15	75315874	-1.247843552858588e-4	2.5871440697344464e-4	0.6295752855006091	3.121184222810279	0.3733157107327846	9693	4
cg11029904	17	41476242	6.0196654941349856e-5	1.6814861597119228e-4	0.7203457594815544	0.9821863191777594	0.8055622311490078	9705	4
cg11030124	20	30994076	-2.691328491747984e-4	7.395503926009071e-4	0.715922121301597	2.715219592447553	0.4376470771881127	9686	4
cg11030264	17	55213656	5.269548583422306e-5	5.126539985996944e-4	0.9181299806259402	1.4134247582809936	0.7023909325230835	9671	4
cg11030420	6	136758308	-7.930477256165372e-4	6.038051631755416e-4	0.1890426062608833	1.920905069932985	0.588984320703245	9704	4
cg11030446	4	83715381	-1.456659633512632e-4	4.99707913209611e-4	0.770667250384562	3.4053855627954768	0.333242200933461	9700	4
cg11030575	7	141250858	-9.476244889978659e-5	2.981986842689851e-4	0.750649606814086	1.6934119497105595	0.6383994620856459	9703	4
cg11030744	3	10328490	0.0023819744261643883	0.0022485013490187726	0.28943544678231986	3.2622933750055845	0.35292527863716866	9706	4
cg11030811	13	25743608	-1.593579829392922e-4	3.664045353208941e-4	0.6636178770471404	0.707024668525264	0.8715504455014529	9704	4
cg11031064	8	144651767	-3.779929401326895e-4	2.3637192388393754e-4	0.10978842547388522	7.0097772898002635	0.07158678908071796	9700	4
cg11031180	14	24712222	-2.8573922815845374e-4	1.405726044911586e-4	0.042084786618401315	3.478050800975081	0.32362003588328275	9600	4
cg11031372	17	79173614	1.0229311363196094e-4	4.0697407620489444e-4	0.8015431800714833	1.465864888064134	0.6901708044897323	9705	4
cg11031412	2	129421492	2.6663145686296074e-4	4.284038445940307e-4	0.5336897693507275	0.9684852811829039	0.8088769550235395	9706	4
cg11031429	7	39662998	1.165850001359009e-4	1.6116683705755784e-4	0.4694459462545486	1.3828571369998766	0.7095579878319533	9685	4
cg11031527	4	1005061	7.224728000956325e-5	0.00027460408911239884	0.7924764674003671	3.156490594461184	0.36812102648356615	9642	4
cg11031620	7	777880	-8.518448704350582e-4	9.89506750738221e-4	0.3893050849205442	2.673631217901887	0.4447270076282945	9697	4
cg11031701	17	59478068	3.5411806995549355e-4	5.15929700839822e-4	0.49248054908744027	1.7786732437129267	0.6195868371897252	9669	4
cg11031737	11	27255755	0.001259632251071349	5.862078715531304e-4	0.03165177577519374	0.8211589756491672	0.6632657843039768	5808	3
cg11031889	15	90808551	2.616078035762374e-5	1.7734705530029357e-4	0.8827280798888358	7.0493091342734235	0.07034261915868713	9704	4
cg11031937	11	47290882	2.3221535385606985e-4	2.8407761095784116e-4	0.4136791329597184	1.2027143811976015	0.7523533647976571	9683	4
cg11031989	15	66912788	-9.715868683239757e-4	9.54169995912716e-4	0.30855753511185124	4.280618460284073	0.23271337423350621	9683	4
cg11032038	16	33965322	0.0038259955538036006	0.0014983619637911143	0.010666093803081318	0.08866867652926683	0.9931616558090594	9703	4
cg11032070	20	31172387	-1.1551415766233901e-4	2.1251184502539194e-4	0.5867403429625382	4.034882071677959	0.25772204813672134	9706	4
cg11032077	6	32032728	-1.5933145180169862e-5	8.570676121647068e-4	0.9851679399088166	0.6086072633594749	0.8944591411084828	9691	4
cg11032188	15	80478622	-9.574975135936646e-5	4.3105000199367745e-4	0.82421157496948	1.3397809102486677	0.7197090745573391	9704	4
cg11032189	3	42702502	-3.8606243304523363e-4	4.430120800822326e-4	0.3835090424292269	1.8216857478892985	0.6102272827172627	9703	4
cg11032208	5	95997736	5.127636777156607e-4	2.3988233231676768e-4	0.03255220039064168	4.000212491638556	0.26144118560539775	9706	4
cg11032268	7	5632272	-2.0448074308042454e-6	1.7166528915198116e-4	0.9904961468561326	3.296019556110099	0.34819703275533936	9663	4
cg11032313	7	139476298	-2.7623582703202305e-4	2.2981667347500993e-4	0.2293699588668763	2.875237047086564	0.411263841284556	9701	4
cg11032474	16	67312928	-1.9085033439649793e-5	1.906958371836156e-4	0.9202800054118622	3.4596562610014105	0.3260323870343082	9702	4
cg11032534	17	4689879	-4.585035768054808e-5	5.727109703119274e-4	0.9361907616443859	2.413536582622844	0.4911197665658773	9703	4
cg11032623	5	10905182	5.427938240773538e-4	8.633581941679241e-4	0.529545078123666	5.436479870139518	0.14248757364407583	9706	4
cg11032634	22	19929254	1.5419752130414152e-4	7.779690043166044e-4	0.8428844998678192	3.0356853846146628	0.3861558498606462	9686	4
cg11032640	2	151112658	0.0010525312128903048	0.0011666041136622614	0.36694108270886383	5.959916537012005	0.11357674149552856	9705	4
cg11032707	15	45671246	-5.399593435484889e-4	0.0021232164897038988	0.7992545619936956	2.4650145626873554	0.4816469270490514	9702	4
cg11032776	11	33278752	6.772780813121135e-5	1.914734599210735e-4	0.723549453249869	0.8670565264555096	0.6482179716245544	5803	3
cg11032810	4	141057042	-3.9585360476622906e-4	5.871299212163361e-4	0.5001726803756482	1.4552620627385107	0.6926336327899203	9706	4
cg11033014	22	46805673	-1.296155605292997e-4	5.421736747005151e-4	0.8110540210439406	2.993959113477026	0.39255750019447144	9703	4
cg11033271	7	21984339	1.5015969767896234e-4	2.3544519720273874e-4	0.5236239245443035	3.3680082940094564	0.3382887667218698	9629	4
cg11033588	6	140495807	3.999925909843871e-5	6.995838633243106e-4	0.9544051644769727	1.72173994399702	0.6321113737524788	9702	4
cg11033617	5	179562118	1.0183580415265262e-4	2.891857182464564e-4	0.7247282268700952	2.789978435223038	0.4251523032056842	9704	4
cg11033654	14	95826570	4.0896513284453476e-4	9.224986371045101e-4	0.6575319106214298	6.0381687825263635	0.10976792557164296	9704	4
cg11033688	7	1902804	-3.451164341482717e-5	1.42362456980237e-4	0.8084539953359564	3.4292528483754374	0.3300543700016939	9601	4
cg11033697	4	177305431	3.0829464421305294e-4	0.001291192487038355	0.811285967500253	2.290375508224941	0.31816417554976867	5633	3
cg11033709	7	102985583	-0.0028235435409314385	0.0015888909454005915	0.0755595076975257	2.792629410465462	0.4247146850212025	9665	4
cg11033713	5	180688274	-2.2677361380558017e-4	1.595709717379226e-4	0.15527438210789063	3.114202045681448	0.37435042206458663	9701	4
cg11033835	3	77087860	9.676901746463826e-4	4.268378587784643e-4	0.023383249784022293	5.423947852534981	0.14325880378837494	9681	4
cg11033938	6	26602400	5.631990803829436e-5	4.2962761307871174e-4	0.895704067108762	3.40880504711999	0.3327838253284521	9696	4
cg11034122	3	124879970	3.6570551176615595e-4	4.493059187969759e-4	0.415682572884761	2.5573468228602456	0.465016312901654	9701	4
cg11034245	2	72375000	1.1987691180545091e-4	2.5159286453379647e-4	0.6337382739321362	6.325584749131409	0.04230743777063485	5803	3
cg11034318	7	150097654	-1.3888515790046418e-4	4.217902847854435e-4	0.7419475485293126	1.6111778262765348	0.6568579868001999	9700	4
cg11034592	12	119741254	6.153981561740036e-4	5.121021246854383e-4	0.22947597203914516	3.154884700775108	0.3683559491915954	9699	4
cg11034619	10	49482767	3.257164583852356e-5	4.133773975623183e-4	0.9371965011948414	4.97986721700436	0.17327731557035206	9678	4
cg11034626	6	43612756	2.614788782100846e-4	4.547297072866366e-4	0.5652774705568838	1.5257177631939234	0.6763475303655694	9695	4
cg11034781	2	3826631	2.1716017412980608e-4	8.268362476057703e-4	0.792828157814651	0.8528571777742775	0.8367869078912157	9704	4
cg11034784	2	242041544	1.6631465319044542e-4	2.008573829503373e-4	0.4076571350616286	3.567470706781631	0.1680093992225174	5809	3
cg11034802	4	37241376	-0.0016602044951722704	0.001760114743009793	0.3455599402763031	2.909466173898907	0.40579536592782484	9674	4
cg11034837	7	155165723	-9.591163400052366e-4	7.291640594060581e-4	0.18838751259684583	3.0893417905105047	0.37805449957623843	9703	4
cg11034861	16	67194079	-9.499768523104649e-6	2.2017740966131648e-4	0.9655851724227034	5.379639307246717	0.1460173944802604	9695	4
cg11034911	10	65733575	0.0017525337855352188	0.0019848917121210864	0.37727046038539974	3.117050277543807	0.37392803708899613	9703	4
cg11034978	11	64837010	6.436053574022718e-4	3.6209201907921244e-4	0.07549200660874755	10.886591062647533	0.01235519631590688	9702	4
cg11035100	20	31870935	-3.3191243013872966e-4	7.158386557306585e-4	0.642884673844498	3.540587772626324	0.3155360503835134	9704	4
cg11035122	14	101491994	-9.656476212091627e-4	6.892460638749587e-4	0.1612080487424308	0.5493101662941078	0.9079320528196456	9706	4
cg11035174	17	79918527	1.7279618645291836e-4	3.3011673307494757e-4	0.6006683396131958	2.8955856395844455	0.40800555271043776	9705	4
cg11035195	17	72920232	-7.083820821013735e-5	2.4479947786110905e-4	0.7722964267373896	0.5272072841817165	0.912874698560015	9705	4
cg11035202	17	56234001	-5.597251912915213e-4	5.387304843015133e-4	0.2988183607278754	11.98585141141145	0.00743178507563401	9704	4
cg11035216	3	50374929	-3.714329609473527e-4	1.529436459211729e-4	0.015158878316413075	1.0846932641340286	0.7807704164008913	9706	4
cg11035271	10	95654752	7.262357292049966e-5	5.586668748337631e-4	0.8965708463069538	2.517744645859527	0.47209276239795506	9695	4
cg11035304	10	112096355	-1.8421391554776192e-4	4.2653932890342845e-4	0.665828443726481	2.1807546096434116	0.5357490543447482	9673	4
cg11035519	11	130051458	-7.065363610374758e-4	6.671222771929815e-4	0.2895630064364722	4.80141788527281	0.18692935489936677	9703	4
cg11035687	14	101297249	3.3735626190790533e-4	3.7765392626520184e-4	0.3716993597074091	4.439157239578442	0.21778195208630283	9703	4
cg11035730	14	104662709	0.001974682234679681	8.212020291431548e-4	0.016189106081667765	3.953200006912292	0.2665622303992955	9646	4
cg11035813	11	71159731	2.1287521134755202e-4	1.989586738228059e-4	0.2846432219266194	2.5620293587468352	0.4641852086497738	9702	4
cg11035933	14	91726843	-7.277142833420799e-5	3.548016011358257e-4	0.8374904293025379	2.1213132777957506	0.5476129907568655	9701	4
cg11035992	17	7657473	3.981954866506482e-4	5.465329967028232e-4	0.46625584420345584	6.740142678434036	0.08065806591488549	9655	4
cg11036032	5	6747615	9.128696603330338e-5	3.9631761473619346e-4	0.8178292144192896	1.028113725810553	0.7944497001387393	9705	4
cg11036041	4	41365307	0.003763611645009243	0.002134406811433177	0.07784894855821654	3.5013297146092386	0.3205897022268451	9691	4
cg11036189	3	183967354	1.2881897328168254e-4	2.3099682226615943e-4	0.5770727763045973	5.659166672470162	0.12942263151179512	9636	4
cg11036279	2	242785270	3.107726213888269e-5	2.2948540268051827e-4	0.8922786100467472	2.461860124437779	0.48222326104117763	9650	4
cg11036315	7	636258	-2.2991105299263615e-4	3.641894191721019e-4	0.5278474875435569	2.54355837976762	0.46747051449162236	9704	4
cg11036406	11	67290223	5.3842280050512034e-5	5.712685585008383e-4	0.9249102635508627	5.002162810932651	0.17163884114306616	9616	4
cg11036640	22	22865950	-0.0017675221848235678	0.0011858600841845003	0.1360933195591217	0.2204297552022702	0.8956416612864381	5798	3
cg11036656	3	81887543	0.0010079847084199865	7.515037578326711e-4	0.17982621461670295	3.366477451189371	0.33849687549675334	9706	4
cg11036672	4	8476435	5.734370279289001e-4	5.221505797521353e-4	0.27210775089089495	1.3479342091499615	0.7177833029719842	9698	4
cg11036831	10	82116382	-1.4487481362647533e-4	2.4482660257286293e-4	0.5540216434130909	10.050960092341965	0.01813788600997702	9607	4
cg11036893	17	76395530	5.361703290516238e-5	1.6796286815495254e-4	0.7495600253787483	1.3463400534022867	0.7181596769553298	9666	4
cg11036962	13	99004479	1.0027859384824597e-4	4.330611668935226e-4	0.8168816617646305	2.65889708827335	0.4472575542436194	9704	4
cg11036980	3	184618144	-3.118739441952147e-4	3.9729142384899207e-4	0.4324533081601408	0.7890828606527336	0.8520764477150373	9704	4
cg11036999	17	77038364	1.8706120442605925e-4	4.581474231358146e-4	0.6830540616810603	1.367212631693633	0.7132379439391555	9694	4
cg11037064	6	43336719	1.1106669707102575e-4	1.2793430268015808e-4	0.3853099450509473	2.9105911838499865	0.40561667176479144	9623	4
cg11037134	19	3185679	-1.9000480840687943e-4	1.8777546978559695e-4	0.3115990848026406	5.826492415044382	0.12036374328429514	9700	4
cg11037166	12	12503189	3.8739682288537256e-5	1.5761999054304002e-4	0.8058533207971811	0.6190655688863603	0.8920542113245582	9651	4
cg11037420	12	749527	-3.9209393504234405e-4	6.960824568792769e-4	0.5732397269949722	4.34736924669582	0.22631537653671174	9696	4
cg11037424	20	62612592	1.7327000969962196e-4	1.8504717207735522e-4	0.34908998032830574	1.693248158643642	0.6384359264910793	9706	4
cg11037477	4	99851008	-7.486940191642989e-4	0.001769285007501205	0.6721771368413468	0.2597368843596712	0.9674140313915471	9703	4
cg11037512	12	49182566	3.139807442469105e-4	3.2882751144121936e-4	0.3396538733827699	6.61733815645452	0.0851480821894704	9618	4
cg11037677	2	73511883	-1.7883495980935366e-4	2.1645228479949877e-4	0.4086851925160928	0.5026049911332399	0.7777870588331521	5809	3
cg11037719	6	2999695	-9.220438592590694e-5	1.7184793081867863e-4	0.5915809877292926	1.161871218299864	0.7621629290454424	9701	4
cg11037750	19	41837015	-9.027652057998968e-5	5.281572830075916e-4	0.8642808971667268	2.0031722018980926	0.5717485632172676	9704	4
cg11037787	1	20307002	4.8689940768072365e-5	4.554451172095105e-4	0.9148633353069449	0.8784393376332815	0.8306275272736765	9700	4
cg11037818	1	208041879	2.3852800493120635e-4	1.8474544846255327e-4	0.19666308048742503	4.772048332682116	0.18927036461899008	9703	4
cg11037918	14	105206380	-1.5113732224457453e-4	9.420143668490242e-4	0.8725340330586606	1.6644393992813478	0.6448684505557425	9703	4
cg11037979	22	50101968	1.1716946389359272e-4	6.308631990313936e-4	0.8526574433968936	1.2409587660761126	0.7431983886208609	9699	4
cg11038054	2	142338869	-0.0031852510615917136	0.0014930422406337217	0.03289221552576641	2.9594996252698045	0.2276946475822052	5807	3
cg11038073	18	47088421	7.348226467696439e-5	1.7379458490761652e-4	0.6724331511476529	3.7178822718371833	0.293583371395614	9704	4
cg11038231	11	101576844	6.628065928323843e-4	0.0010628233901921814	0.5328718140815762	3.986883576364836	0.2628839544084529	9406	4
cg11038280	7	92466132	1.7924199074802695e-6	1.4392472941402142e-4	0.990063506053644	4.912659291039769	0.17830552189739107	9702	4
cg11038285	11	118016290	-1.4093864744807057e-5	1.8177501342674424e-4	0.9381982156982184	4.2214552991408825	0.23852256250510284	9598	4
cg11038322	6	50682340	-2.7815126538643584e-4	7.145719014755136e-4	0.6970869209205847	0.3944390645187224	0.9413888432769693	9643	4
cg11038332	10	114711932	-4.283634300203856e-4	1.9941458965195034e-4	0.03170543387168526	1.13946008327633	0.7675578020739675	9702	4
cg11038340	14	103389966	-3.522114479617193e-4	0.0013201272524608076	0.78962228110041	0.022540645775120282	0.9991060083827511	9635	4
cg11038343	15	85920850	-3.887732760957335e-4	6.310156449751721e-4	0.5378237767724364	3.257568980096596	0.3535920477031999	9704	4
cg11038507	3	69985375	-3.2960299573363115e-4	6.044671911694571e-4	0.5855619518921209	2.752413164411791	0.4313935825229007	9691	4
cg11038604	10	14996337	1.98765875499655e-4	1.8854606183511563e-4	0.29178986187777145	1.9462094756353385	0.5836458455383471	9689	4
cg11038646	12	132537533	6.092548519201212e-4	5.007023564015406e-4	0.22368014929080415	1.9444929479596529	0.5840069494837209	9617	4
cg11038774	11	128556774	2.1051310881593582e-4	1.950055054239712e-4	0.28035423374246893	2.8415938985813955	0.4166985122198101	9705	4
cg11038843	11	134281391	8.56591779671343e-5	2.629128062665545e-4	0.7445693885065764	1.4029194559879015	0.7048505373634611	9701	4
cg11039072	15	35280907	-9.964586397248455e-5	1.1942686683365751e-4	0.4040740780339066	0.6255287707896078	0.8905640760965797	9706	4
cg11039209	5	159402176	-0.0012860210812750085	7.087428662292764e-4	0.06959923090134279	1.1099446295476916	0.7746739691424732	9701	4
cg11039241	17	186214	3.3308942206135506e-4	4.7708446165009837e-4	0.4850664770720487	3.466566567134233	0.32512428307389873	9704	4
cg11039314	7	16921699	-3.375539924078609e-4	6.609742315377824e-4	0.6095670187310511	5.135632866675788	0.16213062273733203	9693	4
cg11039464	3	9932755	-1.268724584283866e-4	2.717057811890034e-4	0.6405371156164613	1.3536668199402409	0.7164304974305342	9625	4
cg11039476	2	127978579	-0.0010060623526065762	8.15638551781724e-4	0.2174019859037607	2.8773440041617904	0.41092546214563286	9701	4
cg11039583	2	63841200	-5.326419475746087e-4	4.48104364531638e-4	0.23457505632866565	1.7886096660022541	0.6174167315800295	9703	4
cg11039614	5	50679151	6.851949259069313e-4	4.146138631026189e-4	0.09841030597141133	6.957980333771767	0.07324921020480958	9696	4
cg11039694	3	50304941	-5.539205877818225e-4	8.963124143309025e-4	0.5365756947709195	3.552597425178817	0.31400420971364074	9698	4
cg11039712	15	81281166	-1.9025795261841174e-4	7.118270363294882e-4	0.7892526950541512	1.9528399861472676	0.582252408230302	9694	4
cg11039729	10	35668325	1.0803601698177287e-4	3.51127086132674e-4	0.75832316275973	0.9933597729141646	0.8028586915366892	9698	4
cg11039789	12	97301254	-3.4692728404925026e-5	1.5922505962802253e-4	0.8275188306857137	2.093984798996949	0.553130637720497	9555	4
cg11039808	5	77591002	1.1054511800350692e-4	2.0363779185609125e-4	0.587231925356084	0.840620201938132	0.8397285513472592	9703	4
cg11039913	6	31024501	-0.0026738744570408124	0.0018888103824189653	0.15688110002099853	1.8846205438026875	0.5966958800472595	9677	4
cg11040181	8	2074935	4.051634615726343e-4	8.70263361240394e-4	0.6415274765065623	1.0410773498912116	0.7913138102201451	9704	4
cg11040268	8	10447472	5.226363066554003e-4	0.0010544582126069547	0.6201453221742002	0.6105662003679809	0.8940092803341421	9704	4
cg11040329	2	131114146	1.432849583355291e-4	1.639178063684339e-4	0.3820491681972099	2.875938427221192	0.4111511732040232	9705	4
cg11040363	3	89576478	-9.335120080281426e-4	6.915059617979399e-4	0.17702574301775575	0.9815855042766717	0.8057075986937979	9705	4
cg11040394	6	39020986	2.2419370894972027e-4	4.132122037580344e-4	0.5874306264757752	4.673065644975792	0.1973630238877404	9703	4
cg11040439	17	79980929	1.46190833817768e-4	2.08488043703004e-4	0.48318115015578644	2.9089266143673362	0.4058810918143389	9587	4
cg11040518	10	102331378	-0.0023031926014065117	0.001329760701235751	0.08326726063418247	1.1845039301332896	0.756723258151297	9632	4
cg11040777	17	124800	-6.925160340369211e-4	3.687723536575336e-4	0.06039542850944913	2.383938984050692	0.496631378196983	9704	4
cg11040940	5	71079016	-1.7082070007446617e-4	5.016071615139326e-4	0.7334448056519371	0.5938857838069975	0.8978306460313308	9699	4
cg11041060	6	168841399	0.001052004815354839	0.0016052392069990475	0.5122379039714302	6.964357559002046	0.030740361546660357	5809	3
cg11041161	8	23268041	-3.7248226630853267e-4	3.044454745734278e-4	0.221149300399627	1.9266570613246303	0.5877679601729919	9658	4
cg11041239	8	66548737	-6.435141157795827e-4	0.001241315079731026	0.60417001076800525	0.12780042388793095	0.9380986058965043	5601	3
cg11041264	20	33872554	4.868909194980222e-5	1.6320106239473494e-4	0.7654451415882754	0.3195382487465461	0.9563129412744336	9704	4
cg11041284	11	17555319	-1.5026871262667656e-4	5.295373676368305e-4	0.7765839054518145	0.926911314846721	0.6291059104114389	5806	3
cg11041314	5	139021650	0.0017558465182975463	4.995769248467991e-4	4.403057740729134e-4	1.1470428664507417	0.7657315728371101	9704	4
cg11041457	3	52719354	-1.9106425868746214e-4	3.1327054293114263e-4	0.5419268798142987	4.610197263841813	0.20266905207271874	9686	4
cg11041835	2	189156425	6.327021055149362e-5	2.1536368139497345e-4	0.7689236476343138	0.934012171317791	0.8172130886457263	9685	4
cg11041966	7	127983966	-1.0046680641964903e-6	1.338904524540726e-4	0.9940130039139577	1.7606827633037205	0.6235279475742873	9704	4
cg11041994	3	164059124	-8.769626767738597e-4	6.412494448911422e-4	0.17144223181320084	5.679687177105434	0.12827772917285457	9612	4
cg11042214	10	102906231	-6.224995301610746e-4	5.52693650612612e-4	0.2600380437124789	4.462999073512339	0.21561452608090903	9693	4
cg11042320	5	149534497	-4.692700511390397e-4	7.472635654806215e-4	0.5300139934575816	1.2060527478091996	0.7515529817750166	9698	4
cg11042361	14	105994616	-1.1109598760792637e-4	2.4547242922816435e-4	0.6508509812346874	0.4937936848558879	0.9202527810951128	9706	4
cg11042373	6	30956585	-1.9045622259198156e-4	3.880644934872321e-4	0.6235785382337935	7.503889471353513	0.05745859899477397	9703	4
cg11042454	9	140135729	1.3156363785229297e-4	1.533014938385839e-4	0.39078097061881295	0.9980834163769492	0.8017157138869762	9658	4
cg11042501	11	4870453	-4.984393466710679e-4	0.001088224538891941	0.6469309799066479	4.7129386644216975	0.19406505998301152	9664	4
cg11042505	2	15950244	-2.002563435829717e-4	4.5438061914805997e-4	0.6594129795706127	0.35273891053806	0.8383082087318805	5808	3
cg11042515	17	38803918	-2.117474469725228e-6	1.7416456881187914e-4	0.9902996425871251	2.101115668860746	0.5516870889066783	9706	4
cg11042561	9	99449451	-5.969873062633302e-4	0.0016955387616663935	0.7247685280408214	3.397697423968492	0.3342748051783677	9701	4
cg11042746	11	57167405	-7.573533626603563e-5	6.497285994764063e-4	0.9072051135480959	4.16632793047838	0.24405479403485772	9681	4
cg11042769	8	2242128	-3.7363225426184e-4	3.8653795540735295e-4	0.3337379970837965	4.571024160237613	0.20604191287010962	9687	4
cg11042866	11	65626132	-2.537354024166405e-4	2.5444007329066806e-4	0.3186526379170257	1.6158299724201	0.6558058300550551	9685	4
cg11042902	8	146126856	-1.5160439763948631e-4	1.7938314449623434e-4	0.39803103758796066	0.0945786055196671	0.9538114173959666	5805	3
cg11043002	5	177876863	3.391386561441357e-4	6.980712161566216e-4	0.6270930681900471	0.6027390033753898	0.8958050558000603	9702	4
cg11043031	17	6543784	-9.574993683373016e-4	3.1576138111481935e-4	0.0024265678867333843	0.5113396399580903	0.9163931722845087	9701	4
cg11043092	8	6287904	1.9929482185113355e-5	4.1469050571661746e-4	0.961669469272758	1.9993952885628037	0.5725322240832557	9704	4
cg11043146	21	31963950	1.8700049003767533e-4	7.602852794755717e-4	0.8057124609641909	0.6656955390453767	0.8812414754995981	9691	4
cg11043251	8	93108262	1.6645608269736227e-4	6.236892965136459e-4	0.789554292906151	4.904660985420428	0.1789129399514568	9702	4
cg11043450	6	32146071	-6.699033567415874e-5	3.535620719341575e-4	0.8497224045650436	1.260981372906343	0.7384186164011464	9701	4
cg11043571	4	166301076	2.6363330408943483e-4	9.267085335284804e-4	0.7760398629542624	3.6443948934046273	0.30251178234740717	9689	4
cg11043815	12	103358817	-1.2278399452050898e-4	2.971730700904598e-4	0.679479607971025	7.639724293768015	0.054074960628677886	9702	4
cg11043909	12	56522042	-4.524156539467692e-4	2.485313903041329e-4	0.06870478001724611	1.899882053500308	0.5934442624455314	9696	4
cg11043918	8	81191306	-2.114563351270713e-4	5.024896435351765e-4	0.6738884977791685	1.0535703094662363	0.7882925291675829	9701	4
cg11043990	17	74235759	-7.477267853459425e-4	8.503480059484516e-4	0.37922857452101344	2.5446651431003153	0.46727314225081606	9704	4
cg11043993	10	50536966	5.405936744562509e-4	4.7314750904048483e-4	0.2532263636998448	3.292179102343962	0.3487326522699456	9697	4
cg11044011	4	3315040	3.7298437133625946e-4	4.446441518109103e-4	0.4015602735465556	6.279512877488701	0.09877554136164271	9706	4
cg11044099	8	102092965	3.9085258234391115e-5	2.036431334521285e-4	0.8477969160097518	5.025689882734065	0.1699256411980388	9675	4
cg11044163	7	29186153	-5.722057093216508e-5	1.746044921434882e-4	0.7431269018898692	6.64963541910123	0.08394441464505382	9698	4
cg11044263	8	125385130	-6.505179877996853e-5	1.290078706193429e-4	0.6140879958917171	5.3010938764140505	0.15103142686328822	9704	4
cg11044273	21	43184667	-2.2867897655944866e-4	6.178062417258824e-4	0.7112731455459516	0.2779356784937905	0.9641233246942007	9701	4
cg11044590	2	37898638	-1.3162868824664206e-4	1.3751455876769678e-4	0.3384672249862278	3.7336760937236493	0.29169553815329247	9702	4
cg11044605	8	104221291	6.076313161410039e-4	3.595535148559998e-4	0.09103547006482417	4.374042296697288	0.22380437208048146	9706	4
cg11044716	13	37269129	0.0017820763071786899	0.001147781172075004	0.1205122153127219	3.290084393253314	0.3490250986463698	9704	4
cg11044724	2	7005733	-1.806233501603401e-4	2.673525786117708e-4	0.49929476493045644	3.644854402037886	0.3024552092497852	9703	4
cg11044823	5	64858848	1.8652477801689367e-4	2.2202371104130834e-4	0.40084560739338837	1.9700165379480048	0.5786531487682749	9696	4
cg11045165	6	31628348	-1.0964806009236342e-4	1.8773226350131078e-4	0.5591758087298242	4.635320683312089	0.20053295212072003	9702	4
cg11045198	6	106330882	0.001468409873477628	5.873664630086441e-4	0.012419705715813648	4.5231733384723976	0.21023256887622233	9704	4
cg11045255	6	169357310	-9.387646348928249e-4	9.928864653653655e-4	0.3444085626311879	1.9037032666732263	0.592631948582838	9706	4
cg11045303	14	53258590	3.6933686629957846e-4	7.078271647017971e-4	0.601816818605631	0.3061341025770578	0.958870723131462	9703	4
cg11045331	2	236412034	0.0011295570233048526	0.003003267611397871	0.7068356049719537	1.5955833870423495	0.4503223165894723	5095	3
cg11045524	9	133320781	-7.404526497581874e-4	3.2090753048357525e-4	0.021034160336675087	2.7753801052171694	0.42756884237992154	9698	4
cg11045529	20	57334202	-2.239687951026745e-4	5.805226440820715e-4	0.6996407648676717	2.1214357735719873	0.547588348003564	9705	4
cg11045531	10	130546299	-4.2300461212944855e-5	9.32725395948269e-4	0.9638271681242785	0.4393559122063353	0.9319976968214844	9691	4
cg11045746	6	116783807	0.0032394158790952517	0.0036279635483509425	0.3719096602889615	2.3790701911961856	0.49754259122925193	9701	4
cg11045814	5	150461165	2.913663565165805e-4	2.2588435901217148e-4	0.1970882680967929	7.0310331535059465	0.07091519059424735	9705	4
cg11046030	12	2082218	6.683992343673439e-4	5.98794528059058e-4	0.2643188233552927	1.535266226180671	0.6741551462370734	9702	4
cg11046315	4	41751886	-1.5665313748387333e-4	4.101504691179881e-4	0.7025053862549437	1.411037679619326	0.7029494896066943	9705	4
cg11046380	2	172543743	7.455289966535666e-4	0.0011130691242854476	0.5029879873246095	4.528504012559205	0.2097618426282345	9706	4
cg11046421	5	44806923	3.9447960328191454e-4	4.2882933453148355e-4	0.3576256301439604	6.187620247937225	0.10283046076129336	9697	4
cg11046502	8	27491495	-4.1750689201727997e-4	2.028594551347928e-4	0.03957966101561874	2.321276389244724	0.5084571741267803	9690	4
cg11046593	2	17997660	6.203790473659213e-4	5.307295655560942e-4	0.24243689451736636	6.5322626112918	0.0883987931419089	9706	4
cg11046602	17	47695458	-3.335643585193067e-4	6.361407545909744e-4	0.6000308040729934	0.43704670724485134	0.9324875376335418	9697	4
cg11046673	3	151045355	-0.003549858879084877	0.0018200707848287135	0.051128931670838124	1.2304885490540483	0.7457015670964633	9702	4
cg11046772	12	2353479	2.041461679315005e-4	3.81270941494094e-4	0.592348438069445	2.3962560224930884	0.4943319434737609	9703	4
cg11046836	14	72088434	4.556848956923709e-4	4.772678816972633e-4	0.33968995167367083	4.569287776269622	0.20619261680496795	9705	4
cg11046864	10	673310	5.348139113351659e-4	5.130689907256261e-4	0.2972345807211456	3.654493143095194	0.30127069314264904	9701	4
cg11046887	6	31870245	-1.3869913651874056e-4	2.553110562547159e-4	0.5869538959568221	3.6043932634897686	0.3074729165867987	9696	4
cg11047049	3	195163937	-7.483353419859648e-8	1.2678562936482908e-4	0.9995290592601099	0.5483430669516485	0.9081492841819183	9681	4
cg11047109	13	44716111	3.987047437965032e-5	1.9833843749051462e-4	0.8406810365804764	2.2709412559281765	0.5181106370015165	9703	4
cg11047111	1	10490344	1.0462003050483942e-4	1.9137748277100477e-4	0.5846065382559729	2.757373455434702	0.4305651595190055	9705	4
cg11047295	13	31039916	2.5366389826773634e-4	1.668067022077838e-4	0.12833371456578715	7.383552940875618	0.06062718721674884	9706	4
cg11047382	8	1812614	-9.080432630924302e-5	3.924233924051032e-4	0.8170089084209196	2.828670433655216	0.4188019743130261	9701	4
cg11047500	14	89629859	-1.2129968991757299e-4	3.904780874670091e-4	0.7560712446866379	0.08023993732717292	0.9940983378375213	9701	4
cg11047796	4	27465988	7.154070946231443e-4	7.059105873711652e-4	0.310843907832706	0.7532687012200107	0.8606087026027973	9703	4
cg11048082	11	11177935	-4.0265192067689905e-4	8.903138008480575e-4	0.6510828202462351	1.6528538748191353	0.43761010450405396	5770	3
cg11048311	10	12084973	-7.232221100685975e-5	1.4438882272490864e-4	0.6164519840265841	3.6272908538884447	0.304624291295045	9632	4
cg11048797	17	80450903	-6.155237847160713e-4	4.896250501110113e-4	0.20870549669941527	1.1223203519388407	0.7716887769011389	9705	4
cg11049042	19	47334821	-4.438068603876376e-4	4.669599592111666e-4	0.3419002169895957	3.011471671096799	0.3898598497456202	9706	4
cg11049075	17	42199063	0.001235996464905287	7.966355907851956e-4	0.12077699404484625	1.9764487613699382	0.5773092137907667	9698	4
cg11049298	5	137089619	2.583897406554892e-4	1.6194361399634067e-4	0.11058846040789136	2.3503201220434105	0.5029495046994876	9703	4
cg11049323	11	71823843	-1.1118810992923509e-4	1.322923425731913e-4	0.4006433700016746	3.6080394354652205	0.30701772608094785	9706	4
cg11049583	8	110158883	2.6509970880490694e-4	7.952817549151864e-4	0.738877184864967	4.234034489830359	0.23727640094310776	9516	4
cg11049658	6	31771282	2.6970863007540153e-4	4.8428036210926024e-4	0.5775775591510613	1.3925506558218104	0.7072818243733665	9679	4
cg11049813	12	69864065	2.8286875711298177e-4	2.2528734946820856e-4	0.20926431428154404	0.04221311691088109	0.9791146260682305	5778	3
cg11049828	11	69290831	-4.910278563410523e-4	4.67830400413543e-4	0.29390887241507246	1.1478166870354132	0.7655452559636052	9704	4
cg11049863	17	80832470	7.552177464109478e-4	4.100003515505886e-4	0.0654761849110047	4.009837928514782	0.26040376910203344	9706	4
cg11050086	10	45466563	3.6414309824171786e-4	4.8444651390864055e-4	0.4522505451263048	1.300411440352236	0.7290353779954076	9691	4
cg11050103	5	78523976	-1.4940843980541967e-4	5.597692840220473e-4	0.789537879000944	0.6684872115788737	0.8805898320994023	9704	4
cg11050116	8	17780536	3.7082184482595325e-4	2.347915562244694e-4	0.11425208849647246	2.802038936178076	0.4231643818341572	9705	4
cg11050480	10	104627909	3.885577505031934e-5	9.595534655841453e-4	0.9676996086237181	1.7040008299686198	0.426560779329024	5739	3
cg11050527	8	54755511	-3.508524721065724e-4	1.6247325011389962e-4	0.0308154574286512	2.3555513796273804	0.5019623443687755	9706	4
cg11050601	5	6714655	6.778898197854211e-5	1.7589265129242266e-4	0.6999412755880279	0.42797457673222983	0.9344048634573825	9654	4
cg11050603	9	136917720	-2.9061509830821798e-5	3.629385396341031e-4	0.9361793453479437	1.9770480658858678	0.5771841049929238	9701	4
cg11050612	3	149374066	5.346928076385497e-4	7.918225139001255e-4	0.49950518798183785	4.1405272927082715	0.24668409239523906	9704	4
cg11050622	14	31090974	-2.448575843245313e-4	3.65505533126743e-4	0.5029120728031335	1.9391822584667806	0.379238065766777	5809	3
cg11050740	7	128784656	-2.0105802661302572e-4	1.3765518688618845e-4	0.14412751907647547	0.8237713978601049	0.8437731853380991	9700	4
cg11050793	12	124876650	1.3345658801847588e-4	6.230145482102213e-4	0.8303824950947689	2.56643296922738	0.46340469260874173	9691	4
cg11050859	8	60031823	9.115313682749705e-5	5.95079395100112e-4	0.8782578199135698	2.3844565515090705	0.4965345891530991	9702	4
cg11050988	7	1952600	0.0011743355296786747	0.001331600981545915	0.3778322582029295	2.4718019696410356	0.4804086597278653	9696	4
cg11051022	22	50654277	-1.0411929127019724e-4	4.0985087909200727e-4	0.7994631971222248	1.5273100368563115	0.6759816830532668	9705	4
cg11051031	5	75698508	-5.456723622350752e-4	3.8971275141635846e-4	0.16145607251829788	0.44127477587285424	0.931590107602234	9661	4
cg11051055	8	11058145	-0.001514970913283512	0.0011153505518108212	0.17437128050307343	2.023615039339479	0.5675198107746364	9700	4
cg11051095	12	131515119	3.6323325204360026e-4	6.116635344816028e-4	0.5526158750947958	0.538548111884023	0.910344515069889	9699	4
cg11051139	12	52580428	6.524151514049563e-4	0.001140910116675672	0.5674320916105737	2.565659039419774	0.4635417915335193	9703	4
cg11051158	2	75938223	-1.984365348375503e-4	8.628348811064014e-4	0.8181057178586777	4.47052115121975	0.21493485359376116	9705	4
cg11051295	4	185876283	-2.2444317215432222e-4	4.64371472695252e-4	0.6288637226997157	0.8970031530966319	0.8261509564036789	9698	4
cg11051407	14	70193739	2.2147099378750957e-6	1.7786540658624328e-4	0.9900653126489877	2.4903449881988156	0.4770384874618732	9704	4
cg11051429	11	58207266	0.0010516127989672113	6.265162332402753e-4	0.09324787994942649	1.3632299566740613	0.7141760076888275	9703	4
cg11051510	4	164088173	-8.17088785582245e-5	1.846910417126746e-4	0.6581936612606778	2.3556798075292398	0.3079432076477704	5800	3
cg11051669	16	89346436	1.4237835725648066e-4	4.586037042552854e-4	0.7562107565285163	2.6923541695141044	0.441528187293192	9705	4
cg11051738	14	54687160	3.6407142687181486e-6	2.719241809447552e-4	0.9893176733643434	1.778755803110012	0.6195687867929456	9702	4
cg11051752	6	158375814	-6.511588739179105e-5	8.233398476748233e-4	0.9369630286399182	1.1988864977940141	0.5491172726516075	5804	3
cg11051843	7	80548695	-3.0414729674805994e-4	4.32959723508133e-4	0.48237734999106335	0.5134041061674142	0.915936872548925	9700	4
cg11051893	13	20207780	-2.3341541129101907e-4	1.8095015783502804e-4	0.1970704075684884	4.17478269972207	0.24319877319569994	9705	4
cg11051899	8	23385905	1.2914542492992008e-4	5.443888015807569e-4	0.8124782647768554	4.538493501528273	0.2088823472302294	9692	4
cg11052068	6	110501899	-1.939486484903179e-4	1.503398861800482e-4	0.19702711341350057	4.39032152704819	0.2222844860861026	9704	4
cg11052081	2	101767677	-9.633698491249665e-5	2.014605422589281e-4	0.6325129720661813	3.9638089188863406	0.2653987250663897	9702	4
cg11052202	6	99290546	-5.91685936025104e-4	5.505604039436953e-4	0.28251014573199074	1.4687810656138112	0.6894941581773937	9692	4
cg11052259	8	38964784	6.158247356559546e-5	0.001440471327649682	0.965899535467812	2.902103099790485	0.4069665303741329	9647	4
cg11052321	5	109173416	5.123957355228231e-4	6.39326718219282e-4	0.42286453751130715	0.9978435808297532	0.8017737470077742	9699	4
cg11052516	5	87957175	-6.486421479036051e-4	3.2497861696953413e-4	0.04593900460079538	0.5803678289658305	0.7481259637255083	5808	3
cg11052535	11	56468348	-9.442781406014656e-5	7.414432777873381e-4	0.8986580375019079	1.8010397826485358	0.6147086935567637	9699	4
cg11052668	6	28626564	4.051999575819979e-4	3.703295647703416e-4	0.2738846206627754	0.9674081675532764	0.8091375165817254	9667	4
cg11052780	8	72987499	5.110279795575274e-4	6.091052902305758e-4	0.4014797744925927	2.573360352804193	0.462178972877335	9633	4
cg11052904	3	48754871	-1.9468189653198574e-4	3.023086253555346e-4	0.519585854962545	0.2581302690201364	0.9677005739905529	9651	4
cg11052922	11	116691775	-6.981230193841418e-4	4.292023902970891e-4	0.10383078879489858	11.224002048852665	0.010574274370617693	9626	4
cg11052958	7	21583226	-2.056822757968369e-4	4.116225295138518e-4	0.6172957461193469	5.046602703415558	0.16841629908317088	9701	4
cg11052983	10	134473574	-8.972635174197041e-4	5.516534639702686e-4	0.10384365768645815	3.9533328678258224	0.2665476306821057	9704	4
cg11053128	2	61991421	-9.599164245832032e-5	1.6449035861562826e-4	0.5595096329551306	1.7606923705476427	0.6235258388413355	9706	4
cg11053171	7	157890968	8.056464883663635e-4	0.001008958301929061	0.4245842542186857	1.9860320375078278	0.5753108633090854	9700	4
cg11053272	21	42540868	2.7374255374336073e-4	1.7304705908707888e-4	0.11367317813391715	3.830019584268091	0.28041360579436314	9676	4
cg11053304	1	244893656	1.3381862841405697e-5	1.667643970097848e-4	0.9360430979375585	4.262261922546534	0.23450174382516437	9702	4
cg11053466	12	6648770	-0.0010177105763631207	4.615290577736598e-4	0.027448164814255303	6.856687620032318	0.07660865096569532	9684	4
cg11053489	14	74484925	3.821088887297111e-5	4.987650209352005e-4	0.9389330049823357	7.118803888662027	0.06820596114053372	9644	4
cg11053496	14	53019545	-7.580846287613574e-5	1.817545293199574e-4	0.6766107028235324	3.3334748828203487	0.3430106735875224	9698	4
cg11053546	10	12110665	1.3228156386133926e-4	1.6653394682918066e-4	0.42700804809063064	0.3477858784639522	0.9508043413959995	9703	4
cg11053561	11	869492	-2.8454991281759255e-4	4.056776015073186e-4	0.4830416676389697	5.837874259801925	0.11977000349382372	9699	4
cg11053574	17	39992149	1.3308032231068654e-4	2.11060499429716e-4	0.5283468101946407	0.12381363083632352	0.9399704734656719	5809	3
cg11053632	16	88053094	-1.4746075159059364e-4	4.144805732805827e-4	0.722011014170375	3.9277824712865588	0.26936865346016714	9706	4
cg11053966	12	51476537	5.6929685601098744e-5	2.6098739191163174e-4	0.82732631355248	2.375378831249511	0.4982343008502199	9701	4
cg11054192	12	130892525	1.942616573475192e-4	6.34602694313961e-4	0.7595167832200646	3.5383826844344646	0.3158180293001257	9704	4
cg11054379	10	21816408	-1.4853449027393047e-4	2.2984550135230205e-4	0.5181263795407558	2.966628117960359	0.39679913464905464	9692	4
cg11054403	14	70658611	0.002305036613591332	0.0012935378897429165	0.07475527133463107	0.7631099324332588	0.8582687442191349	9696	4
cg11054631	12	72667493	1.292532119767862e-4	4.518119608638807e-4	0.7748188052324669	0.5877432836113604	0.7453721599277849	5773	3
cg11054680	9	123639935	-2.2740178519765108e-4	3.915174281240103e-4	0.5613606851491698	0.2079486398788612	0.9012484412385953	5739	3
cg11054774	11	824777	3.6535977431684463e-4	7.951133904670724e-4	0.6458704825594099	0.5567300039795666	0.9062625518665288	9704	4
cg11054816	11	117183853	-0.0011919980198368655	6.915019733740067e-4	0.08474737106428509	1.5379324193347395	0.6735436220108255	9678	4
cg11054882	11	118889578	2.9754189489782627e-4	1.990245312171025e-4	0.13491415270031826	1.5526697434812617	0.4600892108183495	5809	3
cg11054924	2	26257454	-1.0135996467927203e-4	1.3904671241024352e-4	0.4660240490896082	1.0369449366746712	0.7923133621552008	9638	4
cg11054936	13	20766170	4.7487140573534726e-4	0.0013389139466009781	0.7228375018101734	2.0593170802971494	0.35712888492781314	5807	3
cg11055242	12	122255755	-4.792835702418069e-5	1.542088577731305e-4	0.7559514666022139	1.773649531007434	0.6206858113417653	9507	4
cg11055358	19	4581552	1.833855260666157e-5	1.0053562933589358e-4	0.8552621614297623	2.913344798524237	0.4051795718485268	9691	4
cg11055449	10	91136405	4.701616507414674e-4	6.545560078563092e-4	0.4725779147425321	3.7342188999240897	0.29163085032473235	9696	4
cg11055493	10	94451351	7.214286267183524e-4	4.648712379909961e-4	0.12068875136905177	0.7146164910003873	0.6995568292521523	5806	3
cg11055795	7	100480589	-5.805190926098432e-4	3.8774018155759e-4	0.13434492006737933	3.7646366372624596	0.28802636528723946	9705	4
cg11055798	10	7677769	1.429477743940331e-4	3.132418736777767e-4	0.6481386694248061	3.7596316015536044	0.28861669872611817	9706	4
cg11055926	10	111683227	4.1182961761197654e-4	4.515241620401566e-4	0.36172257234472277	1.283615271117308	0.5263401324649036	5809	3
cg11055991	7	158280410	-0.0010857909873114985	0.002231857303491314	0.6266151161806527	3.2967760039112193	0.34809161708983305	9596	4
cg11056045	7	44835684	2.806298866105484e-4	2.3458516541018828e-4	0.23158673720982806	3.5104790888705826	0.31940555921134905	9625	4
cg11056055	7	116356738	-5.380215629824499e-4	8.21041941525779e-4	0.5122802824780883	0.8285315227935677	0.8426311975796901	9691	4
cg11056129	21	34543051	-0.0012465605995693658	6.131467972463154e-4	0.04204705929501454	2.2227623388043813	0.5274788276144207	9705	4
cg11056224	13	24554495	-7.862431784936713e-5	2.9626751637141114e-4	0.790714546397238	2.4028204135973996	0.49310981955260624	9694	4
cg11056234	2	53004359	-5.26349375505137e-4	7.648294787646719e-4	0.491332007177918	4.110034894393272	0.24982486819135552	9683	4
cg11056406	8	144903651	-3.639046133259792e-4	4.998410013689374e-4	0.4665886468183473	0.5521477825534673	0.907294166630454	9691	4
cg11056409	2	9143142	4.804577118808729e-6	3.3696529895963526e-4	0.9886238493173766	4.701162954335336	0.19503366976368386	9611	4
cg11056435	2	69969221	-1.058779754394074e-4	1.646409869600228e-4	0.5201696314343618	1.6438622534981544	0.6494857428141485	9699	4
cg11056569	5	176024650	0.0021097133388203798	0.001032254600295566	0.04097413383865701	2.1164864405666375	0.5485846515067251	9704	4
cg11056604	19	7797100	-2.427937184849086e-4	8.865847916317701e-4	0.7841977534063735	0.9334196049187614	0.8173563076431495	9693	4
cg11056766	11	1230072	-2.2095259699760818e-4	9.184184378641868e-4	0.8098810837396492	3.3766355323961257	0.33711803850716565	9663	4
cg11056832	9	131465146	7.330415873097814e-5	1.8653142014634424e-4	0.6943301302763438	0.4502646412650124	0.9296740094393288	9705	4
cg11056915	8	110346211	1.7261698984186096e-4	1.9445197893489427e-4	0.3746967000399182	5.81023628984045	0.12121662055683834	9701	4
cg11056945	2	79223172	0.0015349703535150834	0.0011366546946663784	0.17687872664787363	1.2680418295000309	0.5304545944207197	5642	3
cg11057082	12	52789558	0.0015425006269992815	0.001926681322322726	0.42336338288898984	1.2994377967597281	0.7292665813393502	9697	4
cg11057205	8	134588243	7.606899644187441e-4	0.001291551240804812	0.5558787857889398	6.117584297702573	0.10602754658056796	9684	4
cg11057260	2	60679662	-3.120253289659049e-4	5.762201377509782e-4	0.5881604572109906	1.504705332436284	0.681184768642194	9705	4
cg11057378	10	81107060	-1.5815292032446895e-4	2.5236904165569583e-4	0.5308734606908556	3.4114572541104247	0.3324286829802298	9693	4
cg11057497	5	43313384	3.2210027564561004e-5	1.6935908390058266e-4	0.8491619893988964	2.174936856819669	0.5369018854241724	9627	4
cg11057824	14	50471938	3.9927602953069137e-4	0.0010649919369502584	0.7077274698256857	4.403741557358359	0.22103870857318428	9663	4
cg11057877	7	157201503	7.447497434075645e-4	5.308174861859206e-4	0.16060964260221533	7.896293616245545	0.048204338896205935	9697	4
cg11057897	5	112042966	2.0068863710451717e-4	0.0011632333670484247	0.863023592143722	3.6611794659018373	0.3004514354011028	9699	4
cg11058154	17	66597378	-1.2252932362150892e-4	4.08280783550698e-4	0.7640929197638808	5.091441157243154	0.16522252784569388	9691	4
cg11058229	14	97089082	5.510413342406587e-4	4.6469253438493295e-4	0.235693703341116	0.5820378648511594	0.747501525867115	5809	3
cg11058366	2	213401195	-0.0010454214804620618	3.465072352995671e-4	0.0025526757013736093	2.2163421455359376	0.5287366554129624	9701	4
cg11058696	20	16711094	-1.0787086526548901e-4	1.729859593050414e-4	0.5329023824450452	1.222444962876824	0.7476262687704378	9703	4
cg11058730	11	34937778	-1.1198030853997045e-4	1.614969192461759e-4	0.4880649926926242	0.34157473858415727	0.9520287910339579	9622	4
cg11058865	2	3293983	-5.922305410957552e-5	4.4296763206792356e-4	0.8936428726668817	0.5801112741473433	0.7482219375414275	5809	3
cg11058904	11	69987299	-0.0013544462217732747	0.001560584392630763	0.38544380704761044	0.5488533665371232	0.7600077234884757	5805	3
cg11058932	7	130372167	4.2661417792360924e-4	8.387883371277754e-4	0.6110272548846267	0.4929201290274814	0.9204440525767215	9706	4
cg11058942	7	1287561	-3.060533672114303e-4	2.99765058679443e-4	0.30726511941457424	0.3175691613368008	0.8531801306679151	5809	3
cg11058951	7	92855729	-4.3134926609992e-4	6.115117455945743e-4	0.4805726566311293	4.201635188718968	0.24049822280960895	9697	4
cg11059159	2	128453445	-5.23592928844078e-4	0.003997855962932503	0.8958002794794723	1.2405863673569346	0.7432873771432309	9705	4
cg11059239	20	36793726	2.1200623351730287e-4	1.728678089807348e-4	0.22004567822302207	6.273042019014435	0.09905598579693219	9674	4
cg11059341	2	211179560	-6.1831381156213e-4	7.842168551496108e-4	0.43043500140229574	3.4179173609619706	0.33156503776393637	9662	4
cg11059343	21	34099943	-1.0573379497178885e-4	1.5813619730836598e-4	0.5037348014294947	0.5611775102028198	0.9052594644396379	9701	4
cg11059357	8	41649676	-2.4456423873921455e-4	2.5692330754078206e-4	0.3411497876164246	4.256563055323147	0.23505951215862056	9701	4
cg11059451	5	34929628	-1.5323470714681184e-4	1.7669254528392708e-4	0.3858109449733974	2.343251289507642	0.5042857814962083	9695	4
cg11059483	14	64760864	4.7319533805838916e-4	2.836791202711129e-4	0.09530273579696064	2.194150171775396	0.5331015239041753	9705	4
cg11059561	2	3428786	2.723330797000198e-5	9.952376320786845e-5	0.7843641840234509	5.227721158737598	0.15586181553135678	9568	4
cg11059617	14	61191084	-6.690333865876782e-5	4.2199064757881687e-4	0.8740295460466402	0.686224285648245	0.8764392534986292	9616	4
cg11059651	8	126444349	-9.123390884403571e-5	2.414874693335738e-4	0.7055793492933807	0.8222524965213427	0.8441374591048886	9694	4
cg11059712	10	15528408	9.916434807254258e-4	8.649397710559527e-4	0.2515930924201067	3.9871857177827343	0.26285116966718786	9686	4
cg11059760	11	65836288	-2.7403450162226866e-4	3.800526584806206e-4	0.47088274723444656	5.937611034439884	0.11468535260960144	9667	4
cg11059800	16	22217246	5.33932725090537e-4	7.490606371915841e-4	0.4759676229336079	2.454983119076707	0.4834816014533639	9705	4
cg11059873	5	155794596	-9.657242413559582e-4	5.129737794961461e-4	0.05975464818915855	0.528735166505999	0.9125345586932561	9705	4
cg11059944	12	10183172	-0.0015017599060222315	0.0012200919511301106	0.21837598843648742	1.3545878400132536	0.7162132453743804	9698	4
cg11059971	2	230367173	1.1246292194603066e-5	7.036795898741916e-4	0.9872486554265407	1.3535593783527884	0.5082510862825069	5809	3
cg11060194	2	97526918	5.031016357436898e-4	0.0012728472724126629	0.6926533221124551	1.169568573963111	0.7603118904421365	9704	4
cg11060276	8	57359414	-3.626692215578083e-4	2.3850113291061514e-4	0.12835561566406398	1.5257750094137177	0.6763343754993344	9701	4
cg11060349	7	158342963	-0.0012083439418905842	7.819883109072231e-4	0.12229306939197372	0.6638932480305634	0.8816619312789012	9705	4
cg11060393	20	50380560	9.278033232291001e-5	4.3293850508153455e-4	0.8303102170114598	1.085086686335095	0.7806753819845849	9703	4
cg11060441	7	149485712	1.0256696454440979e-4	5.081094404938894e-4	0.8400261846207938	1.450579451209955	0.6937226163964121	9699	4
cg11060532	17	46652399	3.892595096899085e-4	9.105190378658525e-4	0.6690050912374537	3.5553334910123904	0.313656145455916	9613	4
cg11060573	12	44200304	-7.65349251730587e-5	1.7223365489832073e-4	0.6567773828649719	7.412821176313597	0.059841271255922195	9691	4
cg11060604	7	130572465	-6.507104203754376e-5	4.1824483143302276e-4	0.8763631272299548	7.406268075874458	0.06001637305783959	9699	4
cg11060661	22	24314208	-3.079359955040299e-4	4.3159347799976995e-4	0.47554494245828494	1.1412565378493584	0.7671250678057058	9705	4
cg11060666	5	148851518	2.224459194426025e-4	5.637134252932244e-4	0.6931320879493084	2.1144751568235924	0.3474141904553981	5807	3
cg11060673	4	128651206	-1.820109243408032e-5	6.077776391251256e-4	0.9761093542432999	6.763123675481231	0.07984357458663847	9705	4
cg11060806	11	67751092	-2.3531639470116995e-4	8.470509177223228e-4	0.7811607708026733	2.240406103480458	0.5240335400996523	9702	4
cg11060856	4	5895410	-6.450909238998042e-5	0.00105787572017607	0.9513752643448018	1.8074973078165006	0.613304798168756	9704	4
cg11060907	12	116971025	3.983311458258758e-4	2.4630501543948e-4	0.1058292686321268	0.20115299588143506	0.977402950503377	9703	4
cg11060910	11	61522775	-2.021110954515958e-5	2.8389854533799957e-4	0.9432454969369661	0.1843191514706514	0.9800801221891966	9693	4
cg11060943	11	45778063	-0.0023073053300127987	0.0016879215078624116	0.17164078790182355	3.0576867952023328	0.38281624192411373	9706	4
cg11061033	14	23375497	-1.9894190495346113e-4	3.974802781301322e-4	0.616717697423245	0.6681102255274763	0.880677856167492	9603	4
cg11061343	17	73993843	7.929215895388581e-4	3.4628122569730415e-4	0.02203176779533944	7.666551189252801	0.05342998270151283	9700	4
cg11061422	10	73136913	0.0016998539493893578	0.0016990812178514993	0.31709046435963173	11.055297285895177	0.011430589429888276	9659	4
cg11061434	5	167614990	-2.0913022362477812e-4	9.168676951820938e-4	0.8195746876408057	3.803818276137333	0.2834423134742829	9703	4
cg11061603	6	34393330	1.0547368788161725e-4	1.6480896287838462e-4	0.5221885691432768	4.566232385524993	0.20645804801673784	9705	4
cg11061774	8	99368948	-0.0013400786130976293	7.010333942159202e-4	0.05593059983001081	4.859962665085878	0.18234329000752111	9703	4
cg11061946	22	43407460	-3.5856161686061166e-4	3.695538717472402e-4	0.3319192331471777	1.6984613790072	0.637275920510185	9704	4
cg11061975	20	1639325	-6.1870383982548e-4	5.099848549306218e-4	0.22506069900546738	5.4527609059839275	0.14149149799352853	9702	4
cg11062056	12	52249852	5.3475325174206e-4	8.313602391080111e-4	0.5200768947532244	0.08476724301701521	0.9936005375964005	9693	4
cg11062079	17	59536696	2.5448126620282636e-4	0.0011383962822031906	0.8231124105269708	0.5409717052172991	0.9098021863687691	9704	4
cg11062095	5	133304652	7.440349035508654e-4	4.587733487783245e-4	0.10484791217435085	0.007625238652539459	0.9961946394788433	5787	3
cg11062158	7	157890370	-2.4572798101791813e-5	9.765635184081237e-4	0.9799253329761161	1.1323051104299329	0.567705457661555	5791	3
cg11062167	2	46791080	0.001266849185819899	7.8432441596086e-4	0.10626507504135596	4.422280424739704	0.21932834524051756	9697	4
cg11062387	2	3173253	1.0612408919519932e-4	4.4572865617673285e-4	0.8118103275807238	0.5868817889071395	0.899428811420525	9704	4
cg11062417	5	76578232	2.053794033310033e-5	4.172416355890308e-4	0.9607414765013391	0.4305440305246703	0.9338629898591557	9703	4
cg11062418	2	26395859	5.921374675683168e-4	3.330255014851853e-4	0.07539491611924494	2.5311134922099483	0.46969441098321324	9684	4
cg11062466	8	58055876	0.0012079712595371214	0.004693429069066583	0.7968893078396777	1.716505025121715	0.6332706065646613	9696	4
cg11062635	2	65663833	1.1102227827896668e-4	1.5572590177334727e-4	0.475886645582698	0.6212571826086943	0.8915492478127545	9640	4
cg11062672	11	111809961	-5.996001749432638e-4	5.747463654844698e-4	0.2968357206762859	1.7806561362543623	0.6191533971257096	9700	4
cg11062677	19	13976917	-1.695456277732132e-4	1.9888445265107336e-4	0.3939460344197442	2.9788122440475995	0.3949034607759363	9691	4
cg11062778	11	358438	-1.3213159388499404e-4	5.287702596336703e-4	0.8026765211627965	0.43071300087821945	0.9338273232209982	9570	4
cg11062798	6	30950666	-7.940530600467707e-4	5.601559618616252e-4	0.1563201129563561	2.2234262167135634	0.5273488889391567	9698	4
cg11062848	6	13616537	4.6332996249310297e-4	9.960989581356853e-4	0.6418279726870513	2.498151553709204	0.47562523160388953	9698	4
cg11062956	16	2723328	3.707410620414458e-4	5.433677009452017e-4	0.4950477841868711	2.8456959751460804	0.4160326844979225	9643	4
cg11063110	7	129985205	0.0014905956651767947	0.001160907808231547	0.19914495754560163	1.406132907654559	0.7040977752916945	9704	4
cg11063167	22	36877697	7.414726255095466e-5	2.333433477657185e-4	0.7506667333511666	3.6469498290559117	0.3021973471411367	9628	4
cg11063170	15	25304625	-4.4398742055430066e-4	0.0013531429711774751	0.7428242018978122	10.266037155565753	0.016434963047454593	9703	4
cg11063328	11	18343203	-7.572963751525314e-4	0.0012831838518952237	0.5550768074472112	6.597792954971639	0.08588455631521116	9698	4
cg11063495	2	28718959	-0.001906409855008301	0.0014449842396316761	0.18705909049891536	2.2613844122764797	0.5199589650940007	9703	4
cg11063729	6	10415653	-3.979953918228956e-4	7.173208828311111e-4	0.5790068956775201	2.0631569777330405	0.5594022406195591	9702	4
cg11063811	10	135233752	2.1443072305724347e-4	4.2787747466964605e-4	0.6162656808139244	0.22859278019633392	0.9728465660453538	9703	4
cg11063877	12	50793961	3.519951441703343e-4	8.171180783576319e-4	0.6666309966310846	0.4453145870108741	0.9307303885792926	9666	4
cg11063988	19	46272660	-6.736483277500447e-5	0.00014829017185978249	0.649629379018992	6.730343785300813	0.08100778919257706	9705	4
cg11064034	12	114877421	-0.0010434335080463286	5.364701586494291e-4	0.05177519155824149	4.3559056589331435	0.22550894799039217	9617	4
cg11064039	7	766100	-0.002981588564905959	0.0028885722191580926	0.3019777345513916	1.1319394478505596	0.7693699010136418	9668	4
cg11064073	4	164253938	-3.504503915147349e-4	2.9370843578719e-4	0.23279440621725006	3.6955838107232	0.2962673226976453	9702	4
cg11064170	2	178080435	2.1990378147726032e-4	4.3679751605418235e-4	0.6146510281247428	1.3212216536749486	0.724100059455053	9699	4
cg11064206	12	123459532	-7.165587017440399e-5	1.3377933544955192e-4	0.5922161265787769	1.921094880250411	0.5889441551534194	9702	4
cg11064255	18	5629890	-8.510436384968324e-4	4.513905647505262e-4	0.05937828459695735	5.613882268966749	0.13198365977665655	9706	4
cg11064291	8	26980219	-1.4810739765787993e-4	5.285517294487697e-4	0.7793136117546179	3.442938552164189	0.32823855579885075	9702	4
cg11064395	6	31375304	2.7522547092685907e-4	6.308594240459214e-4	0.6626403508827678	3.68313016383561	0.2977758338751634	9683	4
cg11064454	8	74363469	-4.219057545647884e-4	4.5624153512764974e-4	0.35510007555960205	0.2941434477576169	0.9611261503016431	9699	4
cg11064521	15	69606134	-4.389333908472473e-4	4.2420887052438416e-4	0.3008041107722769	1.1867327584934353	0.7561880713893943	9701	4
cg11064524	8	118875129	3.187075123466436e-5	0.0010847367434590745	0.9765606518255997	1.6556833488877598	0.6468309179347813	9370	4
cg11064537	21	48024639	-3.626556713482414e-4	5.457493941899769e-4	0.5063642539309032	0.5223170504766756	0.9139617987838945	9683	4
cg11064558	21	43430383	2.3094443400838665e-4	1.6778814040135635e-4	0.16869628340268297	3.4652910191087107	0.3252917387320094	9705	4
cg11064678	6	1318856	-3.4938576416543934e-5	6.038416856008399e-4	0.9538597539833358	4.959121013613842	0.17481509460633646	9705	4
cg11064738	14	68985557	-2.9604195928963723e-4	5.961719595291106e-4	0.6194913081758782	4.209334251737276	0.23972900967468763	9705	4
cg11064744	10	75227339	-2.455096000791952e-4	0.0012228964149018804	0.8408856558429358	13.069141550944094	0.0014523522792075387	5685	3
cg11064797	5	141016628	-1.4508044827657305e-4	1.73836477050358e-4	0.4039542227423467	0.1548428116803824	0.9845271391288231	9704	4
cg11064833	7	134361658	-4.891372604885834e-6	4.6184751192563067e-4	0.9915498565582944	2.7170195161521846	0.4373427500106698	9681	4
cg11064929	6	169243075	-6.262586875198613e-4	6.531608820339995e-4	0.33765331170973417	1.0328179464208378	0.7933116758182416	9666	4
cg11064935	6	34164525	1.776288398260865e-4	5.086816258480703e-4	0.7269432745957063	0.36421856097228833	0.9475307482577486	9704	4
cg11064966	5	32506514	-8.848634356400487e-4	5.421912993091892e-4	0.1026766750902898	3.4802842727681567	0.32332820141453944	9703	4
cg11065015	20	327170	1.5982771926433283e-4	4.960956465159534e-4	0.7473230173457347	3.170982164136431	0.36600690826906246	9703	4
cg11065036	13	39828976	-3.239779595373258e-4	9.366940921347299e-4	0.7294375478040277	2.2734373469124267	0.5176286968687409	9705	4
cg11065154	12	54088388	3.801110979121836e-4	0.0017165549515667572	0.8247511337189669	2.9581985824805193	0.3981151371636169	9694	4
cg11065271	6	159070607	-0.0019372862104743735	8.122763207868144e-4	0.017078710676591308	1.748180158689827	0.6262758954233059	9703	4
cg11065385	12	568798	-0.0016807451508857147	8.130476379013184e-4	0.038713797674811	0.31958283637087087	0.9563043707127731	9706	4
cg11065458	1	110654514	2.472569270506208e-4	4.916302653340392e-4	0.6150116035766379	7.52121668468512	0.05701580332601733	9699	4
cg11065467	10	133218425	8.53609059192404e-4	6.362437817448003e-4	0.17971328442667003	3.268052274362102	0.35211398248683734	9701	4
cg11065506	2	224903393	1.1663666391919286e-4	1.5385145975991646e-4	0.44838383507226093	4.476216949920034	0.214421516805518	9625	4
cg11065518	2	207630263	3.9061328490260794e-5	1.8057325888599246e-4	0.8287395241038809	0.32077386326133456	0.9560752830654474	9704	4
cg11065575	4	42403471	-0.001356155272521873	0.0024204639379374034	0.575283469398012	8.819870158088563	0.031784201619267836	9704	4
cg11065621	8	82606061	1.259435878506987e-4	7.205275069437785e-4	0.861241827181441	0.08890114312835819	0.9931352219376866	9592	4
cg11065634	14	99736978	-1.2060929571782255e-4	1.718052004019485e-4	0.4826717402367702	4.5231436747325775	0.21023519107422722	9702	4
cg11065693	14	24630380	2.546102893546438e-4	1.7400061546947917e-4	0.14339287069811796	1.5009282045510315	0.6820561177812781	9704	4
cg11065718	4	6680088	4.766101407165261e-4	3.868442028761701e-4	0.21793162327764232	4.346541703999348	0.22639369491487066	9701	4
cg11065834	7	131012360	6.251679405366482e-4	2.4191858639016376e-4	0.009760291911257733	5.3419231871297255	0.14840507420815707	9693	4
cg11065849	4	140098747	-4.0124369141371417e-4	3.511271346536814e-4	0.2531504961235556	2.2466730645732245	0.522813833185064	9654	4
cg11066033	2	242556858	-1.5948831496400963e-4	5.537752222870299e-4	0.7733452859685988	11.160252620021904	0.010890151415848561	9695	4
cg11066066	6	31803243	2.397692145991456e-4	1.5609591028596382e-4	0.1245291161390856	6.338497800905374	0.0962540424493019	9699	4
cg11066209	7	2282252	-4.2995640352807776e-4	4.048875439302576e-4	0.2882739974783453	1.5938395155538285	0.6607874736362894	9700	4
cg11066380	10	99390115	4.2776485367066835e-4	6.274929150303532e-4	0.4954257107880803	2.873703768022567	0.41151023343969645	9558	4
cg11066496	1	245494564	8.212984820563449e-4	5.365259316347437e-4	0.12582593235148756	0.6125876574615841	0.8935447674053478	9701	4
cg11066580	7	4786879	-8.262082399901692e-4	5.574785055472617e-4	0.13832831777361082	2.383855506956657	0.4966469904091421	9687	4
cg11066673	12	121124687	-4.0040024983242767e-4	3.079609189652213e-4	0.1935441547471927	0.15048673734297693	0.9275177301009139	5781	3
cg11066750	2	120125096	1.5124534704339903e-4	4.082502564027374e-4	0.7110307295713492	0.4758975420238864	0.924153796445554	9700	4
cg11066776	1	152942401	-4.404303916116568e-4	4.3309529503406357e-4	0.30918366234679223	1.0364176174451774	0.7924409160783842	9705	4
cg11067013	12	125401998	-6.427899638241509e-5	1.7921496905365787e-4	0.7198421262894747	5.226689831724647	0.15593073913835262	9697	4
cg11067179	11	66083541	1.9181414315191033e-4	6.371681870717976e-4	0.7633827576543427	1.5990455864161952	0.6596062459598443	9700	4
cg11067338	7	143584683	-0.001242386279081409	0.001244838460130344	0.31826475287296513	1.0608947530371422	0.5883417005308152	5665	3
cg11067407	11	113599852	0.002773429875931184	6.295508609451848e-4	1.0558381478176018e-5	5.295389140710048	0.15140186273092124	9697	4
cg11067412	2	128402294	9.286760744565324e-4	4.724704211478684e-4	0.04934771782813175	2.36092973456953	0.500948974134399	9704	4
cg11067453	1	24637997	-1.0479764454378834e-6	4.2158105356967276e-4	0.998016601178668	0.27625472101101756	0.9644306586823818	9703	4
cg11067468	12	31479148	-7.260511264599354e-5	2.4586869214064634e-4	0.7677644435738977	0.7481916399324569	0.6879109930627395	5802	3
cg11067696	12	132328378	5.902751973791687e-5	2.1781790760442337e-4	0.7863950336834385	10.752637585610298	0.013141492236057501	9683	4
cg11067712	11	105850644	3.381125950087049e-4	4.920031687532719e-4	0.49194643700239987	1.764025814341191	0.6227944320866161	9705	4
cg11067714	5	139492230	6.157091217660004e-4	7.280083689700911e-4	0.39769525600312816	1.5233934972937684	0.6768817433597842	9703	4
cg11067736	8	101225252	3.007433132963414e-4	0.0011668554246121302	0.796608898664339	0.3975269263219825	0.9407528989101899	9681	4
cg11067756	1	161993675	4.1113319968994914e-5	1.4120127644725165e-4	0.7709226904263912	3.6386482145047636	0.3032200903316207	9570	4
cg11067786	2	74780467	-4.7398462367339233e-4	5.53539479742674e-4	0.3918430830441662	8.67909629966713	0.033876218203948774	9694	4
cg11067907	12	49319500	0.00171187953760982	5.671928861336348e-4	0.002543136236262503	1.4320154839977834	0.69804758089544106	9702	4
cg11067964	1	36584112	-4.4720435200085396e-4	4.244194110281454e-4	0.29202717498048747	0.9629461007565527	0.8102168705696777	9692	4
cg11068049	4	1541596	5.244662870008675e-4	5.519073156812755e-4	0.34197017973846666	1.244554555942006	0.5367207824076398	5806	3
cg11068071	1	89592433	-0.0017065233697196953	0.0014359385203934099	0.2346610390902661	1.8222064493201124	0.6101145276599291	9653	4
cg11068238	8	296808	-0.0020761666206187543	0.001560889686915137	0.1834795747418535	3.800015108744314	0.28388437336432126	9672	4
cg11068289	17	78955884	-2.7323217365856934e-4	0.001758038859225312	0.8764912160917786	2.434790954894108	0.48719115706459254	9698	4
cg11068337	17	43224582	-5.19232988272783e-5	3.679000863127663e-4	0.8877638952939849	2.9559476907947877	0.3984671637203299	9705	4
cg11068343	6	24360304	-1.6712725539074963e-4	2.1287164078269703e-4	0.43239017460595947	0.739401595662046	0.8638994549020416	9702	4
cg11068352	7	142761497	-1.717052764058981e-4	4.777984767317917e-4	0.7193201337078319	1.7859638664705	0.6179941088958271	9705	4
cg11068517	14	24741710	2.8125243794769044e-4	4.3055208144428215e-4	0.51360366815652	1.6160110826486886	0.6557648879319988	9690	4
cg11068520	14	50234443	-4.439940022787681e-5	1.1764247777504347e-4	0.7058692353138316	0.994033076389235	0.8026957734337952	9705	4
cg11068558	8	53352237	4.925548934489518e-6	4.401440718216618e-4	0.9910712476362206	7.259312409144637	0.06407617732147763	9436	4
cg11068617	20	5591866	-1.5240475839173556e-4	1.1262183093885256e-4	0.17597785903266422	2.5434901968896484	0.467482675905189	9660	4
cg11068784	4	2277713	-1.6008791271033182e-4	1.6039696024709496e-4	0.31824384847574866	5.238924188753149	0.15511496606955383	9651	4
cg11068881	8	40925730	2.1979302243811105e-4	0.0011356833020190005	0.8465409947810357	2.148247748914596	0.542213747165422	9406	4
cg11068938	17	80753237	-6.524552651047321e-4	4.4516497434074167e-4	0.14274413953176252	3.0917007712427185	0.37770168041296104	9706	4
cg11068946	10	134599151	1.9307793577381217e-4	7.979526299787845e-4	0.8088059941836986	1.727254515641127	0.4216299447541364	5805	3
cg11069071	14	101525465	0.0011325942546771403	8.579199949354886e-4	0.18678059442730802	3.3965653741285045	0.3344270891088885	9700	4
cg11069276	1	11718175	-9.744130363196186e-5	4.323629779692951e-4	0.821692060853547	8.868058045469434	0.0310975490820118	9702	4
cg11069284	11	77728126	-1.815033097464366e-4	3.959348601775398e-4	0.6466528098237824	1.130400658943283	0.7697407717696265	9701	4
cg11069317	22	37603654	-0.0010243453132137022	0.001194749376844485	0.3912390278036078	4.523074375339824	0.21024131707966007	9704	4
cg11069338	11	130060459	5.007618786497803e-4	2.592817891485042e-4	0.053440739554251715	1.3234865347270772	0.7235636656194726	9682	4
cg11069430	12	95945082	-1.9220325535417599e-4	0.001339979112427307	0.8859446676107414	2.8823955844660336	0.4101151208066428	9668	4
cg11069470	7	149388394	9.968827911624888e-4	9.081670607878231e-4	0.27234137362332916	3.1543157834389355	0.36843920578967954	9706	4
cg11069695	1	29355291	-4.014361451134207e-4	4.7714008317017504e-4	0.4001585355691562	7.302902548045191	0.06284497135296767	9695	4
cg11069748	10	118569479	6.509415500449463e-4	0.0019935557891288774	0.7440287918265934	1.2905820105240688	0.7313706771091413	9704	4
cg11070030	12	114232702	3.4262933269853024e-4	0.001824953395091078	0.8510750673066754	1.3122747490854896	0.7262203999270164	9701	4
cg11070056	1	107600091	1.810709253146563e-4	1.9990213125985364e-4	0.36504284701590983	4.499307594313057	0.21235205668237256	9691	4
cg11070059	7	96626399	-3.265735669818111e-4	5.651936929732729e-4	0.5633935986775387	1.8189009376346552	0.6108305429183837	9702	4
cg11070172	14	23586812	-8.555731570064889e-4	5.587510390924235e-4	0.1257139722635845	14.945304795649806	0.0018639913581912303	9704	4
cg11070176	11	70489806	4.8818815628114717e-4	9.097514318722357e-4	0.5915321440882624	0.5798080675535845	0.9010388925890604	9704	4
cg11070191	1	39582205	2.221324231672047e-4	3.8495818298947847e-4	0.563919184781869	3.1756812201873883	0.3653236290206251	9696	4
cg11070193	1	26527870	-0.007815405279352412	0.005214853789877134	0.13395625942340722	1.2520616941197362	0.5347099401480598	5794	3
cg11070260	17	40713982	-3.1274429101437135e-5	1.8877093901959797e-4	0.8684135393102601	1.5969909403805613	0.6600722961402347	9702	4
cg11070388	1	2269974	7.096164349460403e-4	0.0012204670915715225	0.5609505431147477	7.972939745815931	0.0465742825945509	9702	4
cg11070419	1	207277210	1.1442718851971554e-4	8.029448828609525e-4	0.8866776599140669	5.03626109192933	0.16916110390957573	9702	4
cg11070420	11	133804743	7.24682490246009e-4	5.105321322342699e-4	0.1557634954611865	2.7383629214436493	0.43374723562763207	9700	4
cg11070489	10	2125396	-4.329317262426602e-4	2.600520484459e-4	0.095954907969329	1.3477807267399564	0.7178195362085836	9672	4
cg11070531	1	249148986	-1.3558527947211008e-4	3.3358874121537527e-4	0.6844160937261746	0.16906485963578544	0.9824216417404619	9702	4
cg11070590	14	36278619	1.2098726947878768e-5	1.7561853003038948e-4	0.9450755176761652	0.7145124621845054	0.8697852791301548	9705	4
cg11070657	8	134871397	7.033386050733206e-4	4.7313316978093403e-4	0.1371323100929924	3.56228122377133	0.3127738373066044	9694	4
cg11070772	22	50710489	-4.350544321456106e-5	1.7707540623274144e-4	0.8059231465364801	0.31528551374500463	0.9571285157337637	9705	4
cg11070818	17	400410	5.370608972211002e-4	4.3866817431582975e-4	0.22083954854620644	3.043041216053022	0.3850365567146876	9704	4
cg11070863	1	23279554	-8.59249189760776e-4	0.001954710581025672	0.6602422505550857	2.1630413008919733	0.5392647205113406	9701	4
cg11070881	14	91740068	-2.4760153732398393e-4	4.4856508501854017e-4	0.5809581127073148	1.6990882974570833	0.6371365070338295	9704	4
cg11070929	1	2329052	1.3915445878942025e-4	4.982947436243013e-4	0.7800442711994869	1.504567819459021	0.6812164819744082	9706	4
cg11070941	6	144471985	-2.6932185507961957e-4	2.078843630785683e-4	0.1951350942222131	3.2199479901834236	0.3589406946990902	9703	4
cg11071070	8	27632322	3.342306656879454e-4	2.253876912304303e-4	0.13809713996625625	0.34414116645888493	0.9515237284606226	9701	4
cg11071146	22	38516736	3.65530554787542e-4	4.1897208591869646e-4	0.3829650703835205	3.860601679597545	0.276915393450861	9699	4
cg11071155	6	157012049	-5.464819662092846e-4	4.3966332619576156e-4	0.21388421809582636	1.2348351263440613	0.744662101257507	9698	4
cg11071202	14	88462554	-5.038623603400024e-4	5.004654573987919e-4	0.3140369089206865	0.30642567944854476	0.9588154881083497	9705	4
cg11071207	1	110611218	2.0308451733936945e-4	5.922762827521562e-4	0.7316826088406572	0.9874747871904226	0.6103410415139217	5809	3
cg11071231	8	57069907	3.4528348670001655e-4	4.033922180390783e-4	0.39202554951313223	3.3260059205528836	0.34403947524628803	9688	4
cg11071242	21	33654980	-2.1355102914274638e-4	4.4355393839603065e-4	0.630193527027481	1.8488627746178863	0.6043600075016182	9698	4
cg11071397	17	73401925	-6.89726496337894e-5	1.8224992825032157e-4	0.7050956610886896	0.21731063204667578	0.9747475468878279	9700	4
cg11071401	17	48637194	2.1507805467519797e-4	7.22310420156164e-4	0.7658832771224771	3.473209431800748	0.3242534264459637	9680	4
cg11071407	6	35312842	-1.8871635432349216e-4	5.308365007969473e-4	0.7222094314437167	2.26306723237342	0.5196331436705796	9705	4
cg11071534	7	127983900	1.4712433643199332e-5	1.2088153688549413e-4	0.9031290746565946	0.8933440009709943	0.8270337507345831	9631	4
cg11071591	13	48611662	1.2312234829600974e-4	1.2576254054032926e-4	0.3275767535068273	1.240299738183483	0.7433558723349747	9625	4
cg11071615	6	30690438	1.1496379178763393e-4	1.8579581215792814e-4	0.5360717283245324	0.7070449326764674	0.8715456720971287	9699	4
cg11071682	1	210411064	8.160424888830551e-4	0.0011636077403207447	0.4831134648114679	2.148909236370064	0.5420816329960763	9680	4
cg11071687	1	246310485	2.8895192676116875e-4	3.618962990674626e-4	0.4246160871420001	1.6758367439589825	0.6423191341827622	9701	4
cg11071762	1	111746640	1.1164224473748671e-5	1.1825983188540105e-4	0.9247880819246364	1.1368244602219937	0.7681927632011926	9705	4
cg11071901	6	111766153	-6.197675042460973e-4	7.937999938996198e-4	0.4349435003526315	0.4004514217324463	0.9401492258860564	9625	4
cg11071912	1	1073424	-0.0014158875692836172	5.373093977228626e-4	0.008410162605983313	0.758761170342334	0.8593032056667864	9652	4
cg11071926	1	116380316	-4.305450768698372e-4	3.4517047123053664e-4	0.21227270652977295	1.1612895160444492	0.7623028560286371	9698	4
cg11071960	8	38614832	-1.6599362043523554e-4	2.349371590389608e-4	0.4798494229432803	3.303831706899345	0.3471096984338331	9703	4
cg11072113	11	61063124	-2.559708508110452e-4	5.133012723159809e-4	0.6180078942942391	0.5921574644037737	0.8982253725064699	9701	4
cg11072119	1	21934312	0.0012308023525066684	9.322593738429547e-4	0.18675624821229117	0.30292776096992646	0.8594489245906619	5807	3
cg11072298	12	113772666	1.2186697732308107e-4	2.127012215742391e-4	0.5666791459308506	0.5597042354359106	0.90559194056993	9693	4
cg11072373	4	100485070	1.346174793747298e-4	1.8087773263731024e-4	0.45672782953210284	2.379491669857595	0.3042985963131085	5807	3
cg11072469	11	1083483	-1.5928245222861695e-4	6.382914048032357e-4	0.80293920800460294	3.452327470262512	0.32699792582563547	9706	4
cg11072498	2	87035609	8.200351009298357e-5	1.6607777350289784e-4	0.6214716510438687	3.484523971614946	0.3227748637409672	9702	4
cg11072570	13	24734180	-8.69646320262848e-4	5.987442148221493e-4	0.14637638976903306	2.028218599061518	0.5665705350333744	9705	4
cg11072627	1	8731495	0.0023970688103416822	5.83846080464128e-4	4.031761184609129e-5	10.73273800642664	0.013262431372327308	9574	4
cg11072637	7	65773051	-5.546294215811432e-4	8.661040238001484e-4	0.5219302898183731	0.5721399194578006	0.9027796144035237	9699	4
cg11072645	7	157754746	-0.0016309311764223738	0.0022625178786111486	0.47100312391570087	0.47631699736887195	0.924062791955802	9704	4
cg11072723	12	112460573	0.0012648706225163043	6.207809207364205e-4	0.04159520546991807	0.8669811160379879	0.8333878137043604	9700	4
cg11072779	2	70044977	-3.337628155907486e-4	3.949881637719509e-4	0.39811392451588185	0.5589882263434143	0.9057534539318167	9702	4
cg11072851	14	69341430	-6.482938690606606e-5	0.001223790849016989	0.9577524344973906	1.0617005856090451	0.5881046958277006	5669	3
cg11072882	4	77173001	-3.407916360269228e-4	2.341781890637295e-4	0.14559554144990408	8.098482340359393	0.04401962153458953	9706	4
cg11072887	6	37322624	-3.477176461651433e-4	1.9941588492141882e-4	0.08121476829026067	3.696235310683057	0.296188594816407	9696	4
cg11073024	6	28891819	-6.165385319843692e-4	2.3837733209361287e-4	0.009698501588419712	2.7182529599499143	0.2568850732312507	5808	3
cg11073104	21	39643353	-5.651472322259412e-4	4.500958199264045e-4	0.20925545383477498	1.3206644903299907	0.7242320356213147	9702	4
cg11073121	2	37039119	7.458585434929957e-4	4.585468827244549e-4	0.10382848277448668	3.7848784291805257	0.28564992935738565	9705	4
cg11073255	6	31762455	-2.7234415198592975e-4	4.259720982380304e-4	0.5225969615192293	1.999366460020907	0.5725382084812547	9705	4
cg11073381	17	54305205	-3.0021775651469684e-4	6.480009638954003e-4	0.6431505513925204	1.5105506635688464	0.6798373923457697	9706	4
cg11073382	4	120898808	-6.701451554647592e-4	9.896330131489062e-4	0.4983010690312815	0.8477173267727663	0.8380228711807644	9703	4
cg11073494	7	100895565	3.7073349520386613e-4	1.973805438429089e-4	0.060344556258770186	2.314205536120992	0.5098049673356345	9687	4
cg11073558	8	97171901	-2.147631873623417e-4	5.35752954312633e-4	0.6885214721480405	2.359314751671215	0.5012530984949876	9693	4
cg11073571	4	78978565	-1.0349217549181778e-4	1.930048064014887e-4	0.5918095982474239	1.9335688759467564	0.5863085588346613	9698	4
cg11073602	1	10768738	-7.682506785681518e-5	5.08214980031389e-4	0.879844394205772	1.7147353224065793	0.6336627805312398	9705	4
cg11073773	7	25897512	-3.4055553123226644e-4	5.948089123786152e-4	0.566952054277758	8.134262278892521	0.04331689385673572	9540	4
cg11073796	2	180748603	-2.794750262476637e-4	0.0013078978155930566	0.830794568933568	4.37517505010526	0.2236983049432591	9706	4
cg11073813	6	109029018	-5.614237036772652e-4	4.195980876639337e-4	0.1808953006801424	4.799567633894703	0.1870760345821573	9698	4
cg11073923	4	175443752	4.966586424180005e-4	2.7064481922161183e-4	0.06649178549874334	2.5946651835483405	0.458425576805698	9692	4
cg11073926	1	43855438	-1.9345998382125376e-4	2.3009868995652386e-4	0.4004770200709508	2.190584367606435	0.5338053375752191	9697	4
cg11073931	20	57269626	-8.943854456109918e-5	1.8824363436570357e-4	0.6347005769104017	2.5639132908588333	0.4638511636021542	9686	4
cg11073997	17	76375223	-1.1325465481181447e-4	1.7230679695341166e-4	0.5109977475843521	4.044253995104069	0.25672497874607125	9706	4
cg11074047	20	50157455	3.8170875928619324e-4	7.744881525974433e-4	0.6221165044645123	2.719244348737997	0.2567577682953153	5215	3
cg11074070	2	80557293	0.0012089419915184856	5.303030793827036e-4	0.022624361294778256	8.031200001791246	0.04537127738930696	9705	4
cg11074088	12	124867014	-4.7240010717128464e-4	4.660777702334714e-4	0.31079037380016006	0.6366681510376868	0.8879890849584131	9697	4
cg11074191	14	21458155	2.4111440532971037e-4	1.3442304477991805e-4	0.07286131491710231	6.736773766214977	0.08077813811121165	9669	4
cg11074192	13	78494442	-3.582277105323626e-4	6.50088489696275e-4	0.5816031446675185	3.7845372251772202	0.2856898411744898	9704	4
cg11074232	2	173037800	-8.208695391501763e-4	5.890206601453042e-4	0.16343312091083473	2.2454475412446966	0.5230521839533879	9702	4
cg11074315	14	20834660	6.480957091527834e-4	4.954266420196013e-4	0.19082014598363384	1.4793674573427207	0.47726483683779336	5807	3
cg11074362	9	19297575	-8.3e-4	0.001989	0.6764625551896599	0	NA	1087	1
cg11074549	14	75642944	-9.87682092146305e-5	3.1347710874034463e-4	0.7527061406124067	0.177565126320664	0.9150445163327128	5803	3
cg11074615	10	52976168	-5.7679103795889474e-5	8.807349304015241e-4	0.9477840731098195	0.9004540360741953	0.8253182382923145	9646	4
cg11074746	2	32236343	9.248151271288271e-5	1.455956459284013e-4	0.5253017526753577	1.5909079941073418	0.6614531238171996	9706	4
cg11074814	11	43601969	-6.055063777013673e-4	6.164432398848396e-4	0.32597270129123457	3.9740286766786657	0.2642822546659655	9697	4
cg11074933	15	26915414	0.002935196295152584	0.0018042698120381828	0.1037783847283127	1.4075386246194599	0.7037685909726694	9702	4
cg11074968	15	83241300	-4.0319046985963833e-4	0.00042611595220269773	0.34404711765843843	4.919759207576812	0.17776794903036136	9703	4
cg11074977	3	135914379	4.5158250803428e-4	1.7381418943490193e-4	0.00937476888859867	2.663021561448278	0.4465480129102746	9685	4
cg11075029	15	45492679	-1.8285236642329503e-4	2.055548399255906e-4	0.3737047978066247	5.290895637937561	0.15169425147920032	9703	4
cg11075099	13	27829087	6.246101390153543e-4	6.493151057309806e-4	0.33607358101574325	1.4791736961763766	0.6870853043686435	9672	4
cg11075121	12	120967065	2.096547422049765e-5	2.1166168372700706e-4	0.9210971288694216	4.294214446030257	0.23139688185688073	9693	4
cg11075148	6	31625404	-4.51100812353179e-4	4.2485345327723106e-4	0.2883356646117516	0.7528629858896947	0.8607050903403092	9704	4
cg11075176	7	155476729	4.186182410460728e-4	3.645727027439587e-4	0.2508680507033187	1.7859222466137488	0.6180031940404173	9703	4
cg11075230	8	145754993	3.0967144687307915e-4	5.288158959946237e-4	0.5581483418654984	1.1963050532692565	0.7538906482940655	9692	4
cg11075234	6	32312513	-0.001000428537771507	4.378909743799177e-4	0.022333234907080272	2.1622737381645463	0.5394174428986335	9705	4
cg11075316	3	160167725	-1.6700893502800586e-5	1.7392274374635147e-4	0.9235008905467219	1.9213311305167848	0.5888941650508162	9702	4
cg11075346	7	35735308	1.4391837861905477e-4	2.4844273683054447e-4	0.5623989819182137	2.8743775752957643	0.41140193998378616	9699	4
cg11075415	14	102476960	-8.126829174092695e-4	4.494137418680511e-4	0.0705570363153239	4.213015469942438	0.1216621017090531	5808	3
cg11075416	11	128557265	-1.8233293582982124e-4	3.262000616716343e-4	0.5761887069283453	5.027307270208658	0.16980845765293032	9699	4
cg11075451	1	89600119	4.952507669485503e-4	5.949767837427895e-4	0.4051907017046524	1.2570464206847567	0.7393572007582954	9702	4
cg11075509	1	156182236	9.293184920742124e-4	5.848671903018355e-4	0.11207408656911945	1.4790131102971198	0.6871224950528377	9706	4
cg11075556	7	117865112	-6.997076363540015e-5	6.288751077533547e-4	0.9114075017168934	6.200324030334423	0.045041904330713665	5809	3
cg11075561	6	36088380	-8.897455206464994e-4	6.238676714898156e-4	0.15381735101099356	1.6558014153696965	0.6468044333492297	9704	4
cg11075570	7	92100814	-3.9108906298113524e-4	6.452548583355291e-4	0.5444482549360261	0.061889994543295704	0.9959802392983943	9664	4
cg11075693	6	82461261	-4.215596529363573e-4	2.950347078880687e-4	0.15304802278791624	4.8513529780037015	0.18301106315996069	9699	4
cg11075718	8	110701184	0.00157	0.006099	0.7968551448492525	0	NA	1087	1
cg11075754	4	53617448	-1.6544427647694753e-4	2.3383981447967759e-4	0.4792488850026292	0.1332745907463452	0.9875651094737974	9700	4
cg11075807	1	212457968	8.300104609276926e-5	1.488341597300776e-4	0.577066533639989	2.5124398033755635	0.4730471266967731	9706	4
cg11075854	12	132537775	-4.360432185990126e-4	4.8612293675044573e-4	0.3697288573217666	5.629105816574336	0.13111737529680717	9695	4
cg11075878	8	146078990	3.3158976541500587e-4	3.2550318310506983e-4	0.3083458899849039	3.2667933145583943	0.35229120249590007	9678	4
cg11075937	13	46626275	-3.3023116758388885e-5	2.723920810840106e-4	0.903505883036793	1.5804122215041017	0.6638393273422929	9699	4
cg11075994	15	102192790	-3.482125277566341e-5	1.7018686730906326e-4	0.8378799736702628	2.09827419016116	0.5522619853251235	9704	4
cg11076181	14	67828531	1.9518769420462953e-4	7.22355391617418e-4	0.7869986531840751	5.926835487243454	0.11522460560038074	9696	4
cg11076275	1	207069654	2.535831150309311e-4	8.941146772963501e-4	0.7767064856818107	0.4788157194966849	0.9235202385918597	9631	4
cg11076306	4	41430667	0.0011376502859731753	0.0013105629152105848	0.3853602165990657	5.254040020647347	0.15411261996827133	9704	4
cg11076434	6	10464902	0.0029021736539056363	0.0021853423058211165	0.18417220053760094	0.4657194910608374	0.4949630221081609	1335	2
cg11076487	4	186709238	-2.6123149886236413e-4	4.976239871808357e-4	0.5996126595515161	3.4344829160850243	0.3293594064043681	9704	4
cg11076617	11	75236607	-2.494809134540396e-4	2.108370537992927e-4	0.23669510640330943	0.8169711131842964	0.8454036087789458	9703	4
cg11076662	1	160254248	-3.650631382105475e-4	3.1950945537815407e-4	0.25321558136580113	1.9891262554728646	0.5746666557064937	9630	4
cg11076668	15	82336109	-8.192753762482658e-6	5.363621277827316e-4	0.9878130516388046	9.354614976868724	0.02492938707840704	9705	4
cg11076737	12	3003293	-2.244639563156334e-4	4.880072391451351e-4	0.6455447163613133	1.6872226221027988	0.6397782257380203	9702	4
cg11076814	4	11225303	-0.0014872852645173402	7.592058803290603e-4	0.05011264102141812	1.721347608039921	0.6321982095369657	9697	4
cg11076862	22	18256616	1.1391307521507091e-4	1.6032558176740883e-4	0.47738736701030393	1.5042066573929187	0.6812997768869242	9705	4
cg11076890	6	24666985	5.852052249522972e-5	1.2359609701993529e-4	0.6358693671398361	6.024531613956966	0.11042278944413898	9606	4
cg11076902	11	78974086	0.001313903121570295	9.881126669738641e-4	0.18361389641486772	1.0127984240568435	0.798155154962336	9688	4
cg11076954	17	1508444	-0.004646217728511248	0.003682246019848816	0.20702470131837994	4.85733998221929	0.18254646534929253	9705	4
cg11076970	6	32978196	3.140764895359471e-4	4.1825057996720626e-4	0.45269538668887527	0.2923571386818423	0.9614594286912842	9656	4
cg11076994	20	591221	-0.0010047569619118966	7.850611276608254e-4	0.20059947345533521	3.6220909049974663	0.16348313357990407	5809	3
cg11076996	11	94300248	-4.367550890231072e-4	9.030854180985409e-4	0.628651711755986	2.7261344017561226	0.4358042811185021	9617	4
cg11077026	1	159915970	-5.09578254437823e-4	7.029397388060277e-4	0.4684983358576701	9.196374496944122	0.026790769638053314	9702	4
cg11077161	14	71996050	-8.522522954353017e-4	8.964450787512626e-4	0.3417555785174518	2.155856386610597	0.5406955396015596	9488	4
cg11077171	15	74881051	4.158118341388846e-4	5.205495553895615e-4	0.4244099007374465	3.1095920595154247	0.37503493626785034	9698	4
cg11077225	11	94300493	-8.704584171276112e-4	4.3426655203607445e-4	0.045023645677681565	0.012406365763812606	0.9996338408879222	9466	4
cg11077392	11	19719446	-2.3346864120189753e-4	7.669621328469312e-4	0.7608178362284687	3.2439560083341483	0.3555194029316355	9704	4
cg11077516	13	100620486	-0.0010248564464342923	6.141532976384732e-4	0.09517076720701229	0.18958513465033397	0.9792528397431957	9706	4
cg11077561	3	197026019	1.1616501771231716e-4	1.562904251405139e-4	0.4573219742061351	2.5165050400505007	0.4723156363592309	9705	4
cg11077631	22	50617003	-8.420600897865423e-4	0.0012842251383422293	0.5120203426535243	6.7315793954723855	0.08096360973665671	9704	4
cg11077657	3	115438561	-3.812926675677395e-6	5.296731777761119e-4	0.9942563656637439	9.801197704248656	0.020333862932001536	9705	4
cg11078040	17	5972001	-8.839881171033522e-5	0.00049429574573409585	0.8580649873720498	11.501088188163585	0.009303112621209636	9705	4
cg11078084	4	4864902	0.001200125683825994	0.002109215129573382	0.5693618429024164	2.8053164481267205	0.42262548265149297	9697	4
cg11078090	1	23878540	3.045037518034406e-4	5.672724549410716e-4	0.5914156383493518	4.8054094809374694	0.1866132846536776	9704	4
cg11078175	7	152457027	7.054522751076128e-5	1.2629182688114225e-4	0.5764422369047186	0.5625306600673753	0.9049539282741925	9646	4
cg11078198	14	21572134	-4.336319909660669e-5	2.020552729208443e-4	0.8300709453231516	2.855490283034256	0.4144465022759165	9705	4
cg11078221	12	115135934	5.989059631157094e-4	4.4741406271449623e-4	0.1807027470572812	2.6523700540299635	0.44838227976357675	9705	4
cg11078326	1	104616118	-2.0273304258814937e-4	9.012214601059826e-4	0.822015344404746	1.379275084472226	0.7103998761788071	9704	4
cg11078358	6	71377548	-6.203287629186945e-5	1.1700043777183312e-4	0.595977749483209	4.027659706481094	0.25849282958808145	9695	4
cg11078433	7	95951561	-1.003537291241132e-4	1.5994245548226963e-4	0.5303731701466656	0.5441372592672507	0.9090929892014858	9700	4
cg11078683	17	35293168	-3.534881853265254e-4	3.837673335836521e-4	0.35699809188495446	1.1247061915574839	0.7711135057866478	9680	4
cg11078738	2	69240453	-2.514056110372892e-4	3.6097904637898967e-4	0.48614401727898954	0.7044090583529724	0.703136295381023	5809	3
cg11078810	14	77843775	-1.4287313747960136e-4	2.42261675996304e-4	0.555360166992008	2.0419273629965766	0.5637502845369673	9627	4
cg11078875	1	5805293	0.001100234745772003	8.546457007441724e-4	0.19796963175483429	6.3497248011451735	0.09578115988049003	9700	4
cg11078914	1	154377532	2.235382424629381e-4	2.0129729669004842e-4	0.26678877475623786	2.741192180160582	0.4332724415984215	9700	4
cg11078994	15	102264765	2.281033772832659e-5	1.321485670842558e-4	0.8629569585801016	3.787982806908655	0.28528702959634583	9680	4
cg11079048	10	118765220	-2.3344380706588353e-4	6.681800418755155e-4	0.7268095912809764	3.316945375187643	0.3452911191332295	9683	4
cg11079129	5	172669916	-1.5568598740636994e-4	8.173669978652609e-4	0.8489388407633662	0.8352226726023105	0.8410249961446892	9703	4
cg11079181	4	122855067	-2.5776621432293375e-5	7.451826181603483e-4	0.9724058680138027	2.4886203103271094	0.47735115897886937	9692	4
cg11079189	4	108910929	2.0126742034828514e-5	1.9320230429912305e-4	0.9170309167846992	2.240193463510444	0.5240749622956913	9665	4
cg11079278	13	46425210	3.403455323569482e-5	1.9748690368191215e-4	0.8631715917206557	1.1218053860968242	0.7718129547768767	9691	4
cg11079354	6	27740361	-4.282301679435548e-4	2.4700558020690765e-4	0.08297377480308245	1.332596671397462	0.7214076106686157	9695	4
cg11079426	17	77769065	7.339364916209606e-5	3.3580879408072196e-4	0.826994487177624	5.547721670885732	0.13581203162507274	9695	4
cg11079525	12	50418837	-1.7282693846756584e-4	1.9969767279194762e-4	0.38679572846409394	0.30057762578052666	0.9599198078969178	9703	4
cg11079583	6	10420904	-0.0011991484458086581	8.982791809513406e-4	0.1818961173705584	1.7656190513443366	0.4136192039416911	5804	3
cg11079613	17	79941185	2.9562046224867073e-4	5.575724415106349e-4	0.5959787993296055	2.6334762112269194	0.4516509365765757	9692	4
cg11079619	7	41742630	-9.379274243344998e-4	7.561271271088859e-4	0.21481411606376177	0.8532230363845386	0.8366989098988147	9683	4
cg11079635	10	114133900	-3.556858122955026e-4	5.701889957855309e-4	0.5327567317345678	4.374876529996147	0.2237262528436705	9700	4
cg11079711	17	38929662	-2.4100000000000003e-4	0.004444	0.956751582258504	0	NA	1088	1
cg11079823	1	76190140	1.2630677669530507e-4	1.9861906245046716e-4	0.5248254731634173	1.6184791102347753	0.44519648492096436	5808	3
cg11079866	4	75858172	-1.5830876101058754e-5	2.7703115936941676e-4	0.9544298899956658	4.354028994112076	0.22568600784275128	9700	4
cg11079874	5	126365603	-1.5343503488598152e-4	1.7547293835401624e-4	0.381895811220729	1.7160119893792176	0.633379850923881	9704	4
cg11079936	6	30124299	8.571866653039862e-4	0.0013119433563318474	0.5135166766623528	0.5629173958861489	0.9048665751948491	9594	4
cg11079969	15	82339920	-1.7069012561535086e-4	2.482631340441863e-4	0.4917443036396251	0.46404921857952225	0.9267155965043038	9705	4
cg11079989	1	17222715	4.02102192872725e-5	1.960849488347272e-4	0.8375211051638778	0.31441241685494936	0.957295492099724	9703	4
cg11079992	11	1216305	4.937602017731105e-4	7.155380667764646e-4	0.4901599686632141	2.5450333383004904	0.4672074956524487	9705	4
cg11080032	1	161860859	0.001031924573048599	4.205604775472477e-4	0.014139925380279972	6.90149764795181	0.07510453568211475	9703	4
cg11080062	12	53615449	1.649975171973502e-4	3.063385458259211e-4	0.590154830206907	2.879761894611659	0.4105374333364766	9651	4
cg11080379	8	25364185	-8.219849851204149e-5	6.085330465890322e-4	0.8925514103690735	1.4267194497284312	0.6992836691636699	9633	4
cg11080404	20	62121972	7.834725002350048e-4	9.67696694016539e-4	0.4181551028179786	0.9442566183173801	0.8147366307897913	9704	4
cg11080430	17	16557885	-0.00476481264880238	0.002300390608969844	0.0383302179414501	0.52181367277563	0.9140735626504505	9689	4
cg11080456	14	69125124	7.469658329324226e-5	4.127504097551609e-4	0.8563889526657371	4.545188300293306	0.20829483699796153	9704	4
cg11080530	14	21944882	1.6681878367382228e-5	1.8909022218899343e-4	0.9297003968458046	2.9173573869688525	0.404543333731679	9609	4
cg11080540	5	54897272	-0.0012108231979151077	5.817276268353045e-4	0.03739490096052913	3.411755156728885	0.33238881328098413	9704	4
cg11080549	5	92909968	1.6778069916665027e-4	3.760601810721813e-4	0.6554861136445174	1.0279958333792316	0.794478221146012	9705	4
cg11080552	1	8556722	-2.9063845133389855e-4	4.565217869839915e-4	0.5243616176985837	10.58739222080798	0.014179634453653186	9701	4
cg11080643	14	38052884	-1.5360961834909458e-4	3.20445606023348e-4	0.6316807407415674	3.3356955492367515	0.3427053092413069	9705	4
cg11080651	5	10445523	-2.3156503399891613e-4	3.782293309150836e-4	0.5403826384834751	1.590882359010919	0.6614589462878151	9700	4
cg11080731	12	94939916	1.8423990231025047e-4	7.30035350427372e-4	0.800754153719412	1.3364660895050302	0.7204925913957283	9701	4
cg11081034	12	58149693	-4.404427690004586e-5	1.7576102320745676e-4	0.8021296969472547	1.4568167771250853	0.6922722459798142	9704	4
cg11081093	1	117671033	1.6264961220137464e-4	4.3344613903080156e-4	0.7074763517763951	5.002962726567189	0.17158032740772283	9705	4
cg11081185	11	208423	7.701560568320732e-5	1.8345921220183395e-4	0.6746338411727245	2.5236767473092843	0.4710273572953274	9680	4
cg11081186	5	180258762	-7.586247226175424e-5	1.8371756066081488e-4	0.6796579805683282	4.550906283211276	0.20779426153235345	9706	4
cg11081231	12	102340243	-2.7186588203259683e-5	6.056977031933035e-4	0.9641991746734571	0.28051335072676853	0.9636507383940145	9690	4
cg11081251	15	65375977	1.5126172938627923e-5	5.586734764087435e-4	0.9783997881192499	3.220842279267641	0.3588127440011409	9702	4
cg11081272	11	78130236	-1.0219006632902692e-4	4.36580452922809e-4	0.814931205091558	0.7059651028559284	0.8718000078251628	9704	4
cg11081275	10	616995	-0.0028203494205259715	0.0017162193257977245	0.1003104916335444	1.3325346650178094	0.7214222772127235	9689	4
cg11081307	20	57770619	4.4160399403331125e-5	6.782210400461619e-4	0.9480847426888008	1.6827755690940234	0.6407699461571655	9683	4
cg11081373	7	97359829	7.402736802574583e-4	0.00140817092064356	0.5990975386250003	2.6086910845194575	0.4559679243767261	9695	4
cg11081415	21	46360354	1.1782459101208095e-4	1.2083680675090522e-4	0.32952452936065263	1.5501752052323554	0.6707392603149537	9702	4
cg11081580	7	1286650	-2.7475263708698306e-4	4.767307439787132e-4	0.5643944065143947	3.3727953788145713	0.337638713969001	9703	4
cg11081638	3	58619867	9.376090205103925e-4	7.273695844432173e-4	0.19738392687295178	7.917933541404684	0.04773857216979585	9703	4
cg11081694	1	91871709	-4.7929447965033704e-4	4.6154775922444094e-4	0.29906039101434656	3.7433600674726915	0.29054339964484255	9702	4
cg11081723	20	3869585	2.2081134331518952e-4	1.1736278853601366e-4	0.059911744290678984	1.1975645086273328	0.7535885021942743	9661	4
cg11081729	19	53662467	1.394679790215687e-4	2.064035445614614e-4	0.4992277394624303	2.656380423321362	0.44769094986647995	9705	4
cg11081752	5	117380176	-1.8322170872579353e-4	7.475413421503203e-4	0.8063797012718981	5.972824160399632	0.11293990040829334	9694	4
cg11081826	6	30314265	-0.0013683004884185157	4.456176013266611e-4	0.0021364987525335564	1.6229980853554709	0.6541864737298959	9695	4
cg11081833	22	37975941	7.496110889379606e-4	7.314183332015886e-4	0.30542299493831504	2.3475004334008744	0.503482207583103	9703	4
cg11081894	10	101283847	7.030841871011556e-4	7.98344487860282e-4	0.3784922901925576	1.0045037131209058	0.8001621920121867	9693	4
cg11081941	7	30518533	1.815473317312624e-4	1.3925440813792827e-4	0.19233255865562937	3.690775958616164	0.2968488868309618	9698	4
cg11082282	16	53089278	1.1739355059940252e-4	1.9669452563416147e-4	0.5506196748961729	2.3127261374857917	0.5100873019335542	9705	4
cg11082362	14	36003181	-1.6583043817822832e-4	3.2813424110540577e-4	0.6132963389358048	1.5904811565677617	0.6615500745586762	9685	4
cg11082447	3	52448089	-2.3880415169128487e-4	6.181731841750012e-4	0.6992698877699404	5.02513912227773	0.16996556242385347	9702	4
cg11082575	12	31479096	7.549150432785342e-5	1.5047455869408969e-4	0.615885959957239	1.6615647445565391	0.6455123615157057	9704	4
cg11082691	13	24183666	0.001363	0.001341	0.30943624792526575	0	NA	1079	1
cg11082779	1	48177077	-3.5412580874862e-4	0.0011269104145312419	0.7533350714790182	7.003290844499738	0.07179295602578639	9698	4
cg11082811	14	61979890	-2.5278546786790396e-5	3.5039028447417063e-4	0.9424873329702749	0.5173337112887751	0.9150670980236769	9703	4
cg11082847	7	4056929	2.7743411255766714e-4	5.286432742562045e-4	0.5997194405193041	2.334566391669608	0.505931266062308	9703	4
cg11082907	18	20716435	-1.4539809036900908e-4	3.657700317176978e-4	0.6909897104457061	3.0501482424079116	0.3839577447632121	9700	4
cg11082959	7	150778332	2.6969198976376825e-4	5.087751479507277e-4	0.5960558391921431	5.109926862255555	0.16392247287922185	9699	4
cg11083157	1	89523325	0.0026407686680747105	0.0010958208081973796	0.015958885092665912	4.387029351926942	0.11152408795276313	5602	3
cg11083188	6	7109845	1.1801270950258581e-4	2.1260339741319492e-4	0.5788373179416086	2.70060395049828	0.4401246690570077	9698	4
cg11083235	3	128429005	-1.2866292869895762e-4	0.0010480111592665652	0.902290289903765	2.600498871203716	0.45740209502509865	9705	4
cg11083276	6	24911313	-2.395229870728631e-5	5.151919269405029e-4	0.9629181170135306	5.388709284131909	0.14544864969299504	9686	4
cg11083280	6	13925509	-4.521665487913448e-4	3.4083600650339793e-4	0.18462792446264803	0.055823578369368076	0.9965502806638125	9669	4
cg11083457	13	51915276	0.0012588378730582293	4.72444493372688e-4	0.007709824698109462	4.91488047939319	0.17813718035588963	9705	4
cg11083715	5	482407	-0.0017550382893801377	0.0017672365123396951	0.3206624071626593	1.0378380419057924	0.7920973305299503	9697	4
cg11083807	8	136246220	-3.1551230861628606e-4	9.290624688134561e-4	0.7341555939825344	0.4903125044628279	0.921014499083886	9694	4
cg11083848	14	76371681	-6.266466205340064e-4	5.572528561912213e-4	0.2607889614742405	5.09395259667883	0.16504533685787753	9702	4
cg11083967	14	97500345	-6.071236646549243e-4	0.0014574354737833565	0.6769930722178512	4.1179019721326	0.2490110690679308	9703	4
cg11084015	3	31765946	-1.239028179507416e-4	2.61149688642009e-4	0.635178094556575	0.650026417430232	0.8848903947395315	9691	4
cg11084020	7	27779567	-1.4499112061147664e-4	2.840281358333196e-4	0.6097141430721532	0.7637395046930127	0.8581189264999125	9670	4
cg11084086	6	17281802	2.5112462158913696e-4	2.0540374648993491e-4	0.22148449050349553	1.439945824092189	0.6961984967023466	9602	4
cg11084113	5	123646053	-0.004264941735065204	0.0019334555527050557	0.027393460646651303	0.6840822997525998	0.4081845333756785	1332	2
cg11084266	1	156187819	-1.0655964085892815e-4	3.055557449845768e-4	0.7272841913062122	5.72534781016397	0.12576465561293157	9704	4
cg11084269	10	134279188	-3.5505512173287786e-4	4.1571883532483787e-4	0.3930633582775631	3.8638196489385406	0.27654959524002554	9700	4
cg11084308	1	898397	2.2223423379752423e-4	5.893488727684861e-4	0.7061109246602295	0.18223815170393115	0.9129089990100897	5806	3
cg11084443	15	66963753	-7.054686487965782e-4	4.4687568899799235e-4	0.11441207504277302	1.0482507945700168	0.7895788888304482	9705	4
cg11084470	6	35108061	0.0012412014013690315	0.0011974355037608529	0.2999457698532981	1.8365621659059033	0.607011102363936	9702	4
cg11084474	12	133007675	-8.630756910719045e-4	6.311181823975909e-4	0.17145792884260697	5.313102624910339	0.15025443759599913	9705	4
cg11084508	11	66075223	7.221426326232253e-5	4.982970741267903e-4	0.8847723696662617	0.4584676869459192	0.7951425728623639	5808	3
cg11084518	1	36644849	6.046905890285476e-4	4.141540463776671e-4	0.14427303255303867	3.021146252141439	0.3883763172201853	9703	4
cg11084571	1	62729394	-5.49462054373421e-4	5.82110136279063e-4	0.34521346798736086	4.877713027089398	0.18097374594127427	9701	4
cg11084629	1	55230770	5.860229516765423e-4	4.717280540686136e-4	0.21412965600211065	1.5082503916059586	0.6803674575817658	9703	4
cg11084718	12	93834066	9.232961863208855e-4	4.711561555057249e-4	0.05003794772848304	3.5919867958177014	0.3090262456929589	9705	4
cg11084729	15	101679061	4.6980841174014637e-4	0.0010008896518490067	0.6387903108045765	1.2368329276415988	0.7441844791079604	9706	4
cg11085282	22	46262203	-0.0010409994931697344	9.896067601110371e-4	0.29283052893200373	9.247838768558587	0.02617092164776807	9704	4
cg11085294	1	177057631	-9.288049373015201e-5	6.141627456271531e-4	0.8797934359864018	1.3861376786171142	0.708787329546962	9702	4
cg11085296	10	133949683	9.462244653092577e-4	6.89999918634327e-4	0.17026900233790504	0.6388917863343284	0.7265515127137439	5809	3
cg11085304	10	11047586	-2.8451831967587696e-4	6.375638158313168e-4	0.6554104760493472	5.326599133518888	0.14938569568130744	9703	4
cg11085344	17	695661	9.508199343599652e-5	6.576520118846415e-4	0.8850440911415598	2.5814543597395168	0.46075011742813277	9704	4
cg11085408	3	169940123	4.444489272080974e-4	2.9458854302049704e-4	0.13137269499582152	5.191858323758917	0.1582754788140144	9703	4
cg11085581	10	129948950	-0.001129415741464953	0.0012318395108916675	0.3592196795413337	9.543665921593924	0.022871337015178288	9705	4
cg11085762	19	17942317	2.3720758784211377e-5	4.489798669424179e-4	0.9578653132223088	5.0932547258864025	0.1650945561861684	9706	4
cg11086066	20	50159508	9.795947299301304e-5	1.7092840201339448e-4	0.5665753798709	2.5011448504118343	0.4750842187673435	9705	4
cg11086127	20	2902436	2.013010147509103e-4	7.437589882910308e-4	0.7866575010635143	0.5801577606913579	0.9009593933296216	9706	4
cg11086275	1	180991441	2.204138478070414e-4	1.722345064274362e-4	0.20063973633535223	7.479713022919438	0.058082008776878136	9701	4
cg11086378	2	201634398	3.958514948392744e-4	7.528316455362614e-4	0.5990155302021093	0.41629192211660204	0.9368567791895157	9678	4
cg11086410	15	58410989	-4.321904817806791e-4	4.6001621056769164e-4	0.3474682333135474	1.7782508228443752	0.6196791983980809	9706	4
cg11086415	2	178467658	5.721441131455658e-4	5.652557918925481e-4	0.3114490322330166	3.5431284342830827	0.31521143598929874	9705	4
cg11086421	5	140750160	0.0030735743317036085	0.0017366521053021546	0.07675591217761038	8.659737899157312	0.03417423158419675	9706	4
cg11086428	3	61689438	2.278593279028539e-4	8.710719876887924e-4	0.7936414433469864	0.6396526103495674	0.8872977863281312	9691	4
cg11086466	6	13977251	4.057257087929569e-4	5.859794273035362e-4	0.48869307284906166	2.5962860479452745	0.4581410226993048	9687	4
cg11086547	10	11317872	9.438629185624248e-5	6.450919938471984e-4	0.8836731449998979	2.6042606365484104	0.4567430918232377	9694	4
cg11086568	3	196296032	-5.516419177265446e-5	1.6062508879103023e-4	0.7312716335274632	3.813802829886506	0.28228470714905257	9703	4
cg11086642	11	68201305	-8.301767716097614e-4	4.179567617294212e-4	0.04700287540675995	0.4319808160139992	0.9335595830808601	9706	4
cg11086695	7	98335201	-0.002942229733307388	0.002702149595152022	0.2762209937534595	0.016815231371385228	0.9916276294699916	5808	3
cg11086697	5	131395849	-2.331812490968316e-4	4.8422829035863683e-4	0.6301240151489897	3.21735202036587	0.3593123374123457	9705	4
cg11086738	22	39152316	-2.2020559959975625e-4	2.0364957464104533e-4	0.27956518418825266	1.0354775752932024	0.7926683069977758	9703	4
cg11086760	19	18901446	-0.00022556085679623411	6.758391071869684e-4	0.7385687133417589	1.0575910364425485	0.7873203556137257	9705	4
cg11086764	6	108496811	-2.7075358590321363e-4	3.017230928783327e-4	0.3695279964740537	3.783922957863832	0.28576170678453433	9705	4
cg11086773	3	170374502	-2.9802253589952083e-4	8.509612014048999e-4	0.726174564815053	0.8908039336040899	0.8276464456272135	9703	4
cg11086982	14	73736972	7.619583701417097e-4	6.805298228143594e-4	0.2628609639448108	4.374055703145828	0.2238031164756992	9695	4
cg11087042	8	1842659	-7.854271686989696e-5	6.36534231814868e-4	0.901797332463989	2.2893774230264254	0.5145589647380071	9701	4
cg11087049	14	51296586	3.225999912451474e-4	3.696440225567216e-4	0.38280943076638013	1.0965382741469674	0.7779098231060959	9703	4
cg11087128	2	38693029	-7.368202905542469e-4	5.630708613610408e-4	0.19067845134826922	2.168427274181459	0.5381939568990919	9693	4
cg11087324	11	115627443	-4.7212230875447745e-6	7.568878332827379e-4	0.9950230847741561	1.5432501725092003	0.4622612431940054	5808	3
cg11087358	12	57940980	-1.9694776185171523e-4	1.6942962865246366e-4	0.24506640587254577	3.48920752646975	0.32216456841000957	9698	4
cg11087503	14	52499897	5.030067277302531e-4	5.834731479716801e-4	0.38863765282316237	1.493522873619752	0.6837660526220386	9702	4
cg11087660	20	60975158	1.4650922658171215e-4	4.56446583580713e-4	0.7482272039566615	0.2281788990113932	0.9729169586378923	9701	4
cg11087723	5	56894899	0.001313446083333696	7.409146492880464e-4	0.07627246020858984	4.13356643685316	0.24739788117142741	9693	4
cg11087736	15	51200195	-1.7620919634469305e-5	1.4707259526089176e-4	0.9046328414554301	1.0709635613644666	0.7840878106346165	9687	4
cg11087747	19	41107377	-9.057500850225837e-5	1.6366778513977895e-4	0.5799842843832002	1.3365261824874963	0.7204783844333621	9706	4
cg11087755	5	172124808	-1.585550805791499e-4	1.2247215198255503e-4	0.19545083333230284	5.8522611750236555	0.11902349838487403	9675	4
