## Supplementary table 6 for "Genome-wide study of DNA methylation in Amyotrophic Lateral Sclerosis identifies differentially methylated loci and implicates metabolic, inflammatory and cholesterol pathways": 253115_file06 (part 23 of 76)

Probe	Chr	bp	b	se	p	Q	Q.p	nr_samples	nr_studies
cg11087772	20	7962690	-8.063698518339268e-4	4.274368291117987e-4	0.05922437258762508	2.7394248712994327	0.43356897376995013	9703	4
cg11087774	10	134730605	6.453452042858195e-4	4.0977205975538416e-4	0.11528224006013064	8.792717432075715	0.03217762505120205	9702	4
cg11087819	8	142838482	-6.694621462094194e-4	0.0010956892184447828	0.5412019767679257	1.424373417214477	0.699831543905944	9701	4
cg11087939	2	37075592	-8.140024535383241e-4	7.189308656174251e-4	0.2575334480189886	2.7858519699824456	0.425834233453709	9641	4
cg11088051	12	98986792	1.2780694865264448e-4	7.192818366780204e-4	0.858968885972519	1.9415927600233724	0.5846174007389685	9705	4
cg11088135	12	119423402	2.7034772129240226e-4	6.471893836441754e-4	0.6761475860634061	1.9209365296077572	0.5889776634301613	9700	4
cg11088380	13	25497236	1.9659752300446828e-4	2.453940318942907e-4	0.42304459057801663	0.58174509982232	0.9005984012783754	9704	4
cg11088422	17	42392697	1.2323606083831614e-4	2.0331564307658637e-4	0.5444272877498446	1.280677943399203	0.733726323609305	9705	4
cg11088471	21	38085281	0.0015708065325452506	0.002113366965934356	0.45731700827889143	0.21841398270103476	0.9745632973902993	9702	4
cg11088489	17	75305722	-7.974495971180975e-5	6.319616842338235e-4	0.8995843892632791	2.0873563920340468	0.5544748833953999	9704	4
cg11088672	4	142678613	-3.0444769327111685e-4	6.232486172167597e-4	0.6252062428350034	4.501511676875399	0.21215548886156937	9702	4
cg11088682	3	172376821	4.5448904771859793e-4	6.394297577143112e-4	0.47722526296011836	1.1670298476423344	0.7609222840835048	9704	4
cg11088861	3	183852756	4.342790534812694e-5	1.51727379530878e-4	0.7747071289885648	2.7508839685525612	0.43164923898194757	9704	4
cg11088901	6	166572345	-3.427394842301967e-4	5.389950454713113e-4	0.5248506306513849	1.1967633401958013	0.7537807006340118	9699	4
cg11088922	21	45531525	-2.77561527128452e-4	4.5450016029597283e-4	0.5414007129656384	0.3057779510559032	0.858225000499742	5809	3
cg11088931	19	6460274	5.684702145242424e-4	2.782649052587955e-4	0.04106132796809625	7.044602254075621	0.07048965291909735	9703	4
cg11088968	5	176050495	4.0901916439686444e-4	4.654992829657296e-4	0.3795814999466529	1.3383860068858673	0.7200387447804772	9705	4
cg11089029	1	211432536	-1.605932381063091e-4	1.191347758713471e-4	0.17765956986973241	1.7833782268598712	0.6185586827219294	9642	4
cg11089071	1	36397261	4.198771315513949e-4	2.0902944132531845e-4	0.04456911470228075	1.1577524913148698	0.7631537992874191	9705	4
cg11089364	15	25480987	7.736087255429202e-4	5.477994948380208e-4	0.1578877065381958	1.1131426156548194	0.7739023887390413	9685	4
cg11089489	14	37124313	2.30787571494981e-4	8.063529852398198e-4	0.7747160659447144	2.6695594404930962	0.44542515946630673	9704	4
cg11089595	8	85094437	-0.0012385455497145436	7.566198450269657e-4	0.10164183027850181	4.705886611656541	0.1946445862830201	9661	4
cg11089646	4	184831882	2.86659373392051e-4	5.493151349149465e-4	0.6017756985956704	5.310426808812986	0.1504272403696331	9706	4
cg11089813	17	38991000	6.158494891404889e-4	3.8850710090805205e-4	0.11292789708748177	3.0243691348264643	0.387883174361737	9704	4
cg11089837	14	36295257	-1.3043150428481993e-4	3.053010542422077e-4	0.669217215870066	1.3971834920488284	0.7061950689991207	9694	4
cg11090131	16	354263	9.021301765126298e-4	4.945886556764038e-4	0.0681519290149532	0.6944706949623094	0.8745037206493822	9705	4
cg11090139	17	6347791	6.101938608270215e-5	2.496219262858443e-4	0.8068844739960894	2.1143480361098628	0.5490155162081415	9627	4
cg11090202	12	133021713	-1.51265989830201e-4	3.0558260209056397e-4	0.6205941104718367	1.3920852458404736	0.7073910380348944	9677	4
cg11090352	3	96532043	6.285017642104898e-5	2.653512458972898e-4	0.8127680912923384	2.8397996471047353	0.41699002416338454	9637	4
cg11090364	17	46810687	1.570511665823504e-4	2.098215033283775e-4	0.4541592821556349	4.981212059590497	0.17317807042250782	9660	4
cg11090409	12	52716545	-1.3550093150430085e-4	5.933445999798012e-4	0.8193601489076647	4.4152528018143515	0.2199752586911482	9697	4
cg11090458	7	73672935	7.831693743989316e-4	5.645434049039274e-4	0.16536201472920833	1.829130655566992	0.6086163888531729	9705	4
cg11090529	14	76839844	3.4611467360390477e-4	4.398714699020722e-4	0.43136727418591986	0.9974545901414945	0.8018678712358895	9702	4
cg11090582	14	38092845	-3.279164979398264e-4	9.542122239333704e-4	0.7311083611465717	3.444061493633856	0.32808995515057493	9704	4
cg11090676	17	45810512	-6.62261107837666e-5	2.1181402337275672e-4	0.7545377749792926	1.300979045662627	0.7289006053023062	9667	4
cg11090826	3	69101654	1.1440091736671139e-4	1.395050314747576e-4	0.4121883547367165	5.194470405216637	0.15809849582702576	9700	4
cg11091012	8	134249790	3.8885438684823487e-4	4.592475407088365e-4	0.39715083291912273	1.757717462971272	0.6241790224025969	9705	4
cg11091113	14	37133168	-2.3028815137534503e-4	5.205653126213286e-4	0.6582135981771147	0.5531550235080813	0.9070675653676288	9706	4
cg11091196	5	167285540	-6.991794940306783e-4	0.0014606892042322663	0.6321776039658858	1.2961144735185444	0.7300559392734481	9704	4
cg11091250	6	32056600	1.1479560632879003e-4	3.926796151332969e-4	0.7700273643196008	5.594930016203017	0.13306972365138647	9702	4
cg11091262	7	151653454	0.0011336835935619322	7.224856317000207e-4	0.11661451843648561	1.73306975709396	0.6296068313130632	9702	4
cg11091397	8	35979179	-0.0038928308453760477	0.002018287474996369	0.05375828254231416	0.027928239512752435	0.8672776420590326	1326	2
cg11091439	20	43280257	5.1757313989501486e-5	1.1790125940398741e-4	0.6606697647847359	3.56631178321901	0.312262996968161	9692	4
cg11091734	5	73055368	-7.826080792330927e-4	5.238046415800135e-4	0.1351536927585911	1.4865423096003945	0.685379823311547	9693	4
cg11091779	3	141042705	3.7577989122503737e-4	4.702983647152508e-4	0.42427623608724735	4.831943848718175	0.18452484425129911	9697	4
cg11091909	13	33640726	1.305592387937069e-4	1.8908271351762804e-4	0.48988770580754976	1.9262455249900117	0.5878549310168988	9702	4
cg11091914	8	105598224	-1.3910836253647966e-4	5.913277890350094e-4	0.8140166688408428	0.6970207342814514	0.8739044778357957	9683	4
cg11092048	15	37180325	4.013490097350354e-4	9.998148594427831e-4	0.6881084760129119	2.321204930072172	0.5084707815887329	9687	4
cg11092157	14	98536125	6.289420044502987e-4	7.845995877483478e-4	0.42277923365824516	0.7913952389618398	0.8515240525217207	9697	4
cg11092268	5	158890429	5.430926252193319e-4	3.8079689598836047e-4	0.15381054981086684	0.588040952055088	0.8991645835403865	9697	4
cg11092416	6	29617549	1.2067627107834667e-4	2.192972249867252e-4	0.5821229801727235	1.60648103856219	0.6579211821375551	9697	4
cg11092441	16	3551334	-4.161384606796822e-5	1.6117450415016076e-4	0.7962593135417319	4.346446314105331	0.22640272418805354	9703	4
cg11092486	6	5087604	-4.528695227598753e-4	0.0021218902806671032	0.8309936117743371	4.1686907402750055	0.2438152893696844	9703	4
cg11092496	2	133038098	-8.913815127889099e-4	7.146597743253676e-4	0.21229450482206066	4.981136019554027	0.08286288627584709	5806	3
cg11092616	6	72596493	3.004791341340708e-4	2.904322134245956e-4	0.30085902581144736	0.2976862407352888	0.9604630470624802	9697	4
cg11092836	11	44037829	0.0011277648909702044	9.496073008808168e-4	0.234986363882616	6.939661278199939	0.031122301115671776	5808	3
cg11092860	5	123812728	-2.448848604036382e-4	4.716533054864668e-4	0.60361763607931	0.6619408790645118	0.8821171822439992	9702	4
cg11093040	2	227701437	-2.675950028844952e-4	3.6481895570780894e-4	0.46325302835714915	5.561051940272604	0.06200588555498131	5806	3
cg11093142	13	49075016	1.5339023224072995e-4	5.5949606925344e-4	0.7839633282061896	7.5237648995604545	0.056950963947234666	9706	4
cg11093149	8	35581526	-5.339702324952805e-5	8.718888074726765e-4	0.9511657424668819	3.6578069054336835	0.30086441771498634	9633	4
cg11093356	16	70380593	9.2436306777739e-5	1.5070640176478557e-4	0.5396425913201238	9.039137976884723	0.02877502622103535	9702	4
cg11093373	6	31698899	9.946661646845238e-5	5.208552743245695e-4	0.8485507746860351	2.0723735358195574	0.5575219722097206	9694	4
cg11093418	2	64913405	-1.6613892777131684e-5	7.42858434418843e-4	0.9821569454721916	3.322029568523976	0.34458828939385977	9645	4
cg11093474	5	5137559	-3.341670940076369e-4	0.0011735802186687884	0.7758421270304521	4.833553892818995	0.18439882790758236	9704	4
cg11093508	8	27873795	-7.118241648109733e-4	5.962026884214264e-4	0.23250542401626792	3.483043179619038	0.3229680319795327	9705	4
cg11093548	7	28450001	1.7237961619343984e-4	4.1924462364562216e-4	0.680949975636445	4.952499094473094	0.17530862158195717	9701	4
cg11093640	5	176308026	-4.0703142800341675e-4	2.9697307560328743e-4	0.17049954583165572	5.481846460973298	0.13972844076977406	9700	4
cg11093760	15	65503807	-0.0024258722936073714	5.778848762923205e-4	2.694645783720261e-5	1.645750925737789	0.6490611634726775	9702	4
cg11093762	7	930723	-4.301853012148983e-4	4.2228966726784065e-4	0.3083467427694759	0.32959253514704767	0.9543701450931513	9704	4
cg11093939	14	100851839	0.0016093310022297033	8.576478497093731e-4	0.06059388311475271	3.994570221674308	0.26205104514434524	9620	4
cg11094012	3	100428140	-3.8389605880444845e-4	1.6485360793477597e-4	0.01987449398188662	5.282312432588959	0.15225423684196787	9593	4
cg11094040	10	128973797	-1.8263971641275853e-4	3.3718605580507866e-4	0.5880537362455385	2.9480894885229008	0.3996981980929148	9625	4
cg11094122	20	35579338	8.692754745498167e-5	1.4007023439000158e-4	0.5348630276493616	0.2921584905923889	0.9614964468270027	9706	4
cg11094161	14	57736037	3.9746644076272115e-4	3.0506096904296356e-4	0.19260610108610135	4.470637844754373	0.21492432513578036	9652	4
cg11094492	6	31795041	2.0815846561474065e-4	2.7585036631402714e-4	0.4504851525280755	0.3457133285529289	0.9512137218246739	9702	4
cg11094568	2	3380884	-0.0027842844729347623	0.002643788158745649	0.2922758945701528	1.110481564831471	0.7745444137573055	9687	4
cg11094694	3	38206939	2.375765285405014e-4	1.4019562985829754e-4	0.09014995384977002	4.00135056828525	0.26131832990065956	9705	4
cg11094939	2	65454430	-5.75201024962051e-5	1.568884126396725e-4	0.7138945339941645	1.633955253213936	0.6517154346906255	9705	4
cg11094953	11	118443028	-1.3615353670898246e-4	2.3291929397209482e-4	0.5588487090682325	2.9665848786552003	0.39680587571115433	9588	4
cg11095027	11	1297066	0.0013795637683331034	6.723314418136138e-4	0.040178386765258096	1.045598552695322	0.7902203111214842	9698	4
cg11095099	3	195604374	-2.8031427937416756e-4	4.040345963329636e-4	0.4878152858623999	0.44562683264142616	0.930663848506257	9700	4
cg11095122	8	19540734	-0.003667135948066412	0.0018263034464046702	0.04464802657857836	1.4103875385649962	0.703101651035792	9669	4
cg11095277	14	50151270	-1.6361946093748414e-4	5.391840564241063e-4	0.7615412100346717	0.8589751376845339	0.8353150292083028	9697	4
cg11095315	14	23789003	1.0385419548472095e-5	3.9462555645949747e-4	0.9790043767650541	10.53022824413691	0.014557237363020028	9703	4
cg11095319	11	19263864	-3.68852718889299e-4	2.6199020175409024e-4	0.1591643977911574	3.360744810604579	0.3392771884938825	9699	4
cg11095404	13	41837767	5.376215538291107e-4	5.250090472719455e-4	0.3058242187521443	0.6269083091852429	0.8902456379043202	9556	4
cg11095658	3	51616517	0.0010075713136961282	0.0010141064090474273	0.3204391673659687	0.885602953174564	0.8289006845561729	9687	4
cg11095743	10	49815243	-0.0010296962552056696	3.987889523592893e-4	0.009821304166787488	1.8485029146155978	0.6044374605419947	9703	4
cg11095839	3	170924582	1.2659731222391414e-4	5.316235800544746e-4	0.8117776571524007	0.6866155732390895	0.8763474948758773	9706	4
cg11095898	11	93466424	6.154019676167272e-4	5.440255449089151e-4	0.25797071216636136	5.212282189875477	0.15689661296397434	9701	4
cg11096000	11	2597528	-5.943429650404198e-4	3.2155655867090936e-4	0.0645544695589932	3.500283715969793	0.17374929397740338	5790	3
cg11096063	10	130083937	3.4975330333291663e-4	7.65967983870819e-4	0.6479470145175158	1.3903683491003815	0.7077939889400632	9667	4
cg11096108	11	66024967	1.3620449364395643e-4	1.3440041197531545e-4	0.3108580694362881	0.9647622045478719	0.8097775737185526	9578	4
cg11096441	20	49548515	1.0897698944910268e-4	3.4843733743855474e-4	0.7544636007473846	0.5194955056342206	0.914587926923553	9705	4
cg11096515	13	111062287	-0.0011177732301503873	0.0019329594446938986	0.5630815756963875	0.6420113218488046	0.8867510197426146	9706	4
cg11096575	7	99667726	-5.189183911067571e-4	4.409838737681735e-4	0.2393037992343426	2.139850600605922	0.5438928792096952	9702	4
cg11096629	5	132148948	-7.063254594360475e-5	2.5126064428628416e-4	0.7786239977578856	8.506463695007302	0.03662602939784103	9696	4
cg11096640	7	152457432	3.865428842915021e-5	1.3973484858943215e-4	0.782067319223194	6.436509195090936	0.09220033659816239	9706	4
cg11096658	2	88465770	6.797343288786414e-4	6.363930269817753e-4	0.28547332449506707	5.762064080849699	0.05607685937414473	5807	3
cg11096815	3	57199485	8.708447292174802e-5	1.5721655561494582e-4	0.5796376087636583	1.9949572067963586	0.5734540145812155	9701	4
cg11096905	17	63535567	-7.807060788217316e-4	0.0014799700057499786	0.597836142833807	1.5612096020025317	0.6682169075247579	9703	4
cg11096993	11	67417958	-0.002643919396632788	0.002135026541093706	0.21558470078240155	1.5270922296445664	0.676031721397154	9704	4
cg11097249	5	167394019	-1.6003491940181058e-4	5.342048706954895e-4	0.7645006486608358	1.2757374047822592	0.7349023733070793	9705	4
cg11097541	7	27208188	-1.2376299029898902e-4	3.5853533531723914e-4	0.7299511631119038	6.5839605859292805	0.08640947025446696	9698	4
cg11097675	5	175612438	7.061273998607038e-4	8.092437302369861e-4	0.38289372631999474	5.206602354924491	0.15727893159704473	9702	4
cg11097717	2	191045635	-1.891866622326551e-4	2.621700766946747e-4	0.4705293322296825	5.290271902905432	0.15173487956235598	9704	4
cg11097842	17	5323188	-1.471542643542795e-4	2.511589837246011e-4	0.557942139915993	0.5381389277415687	0.9104360230124029	9695	4
cg11097902	11	78820712	3.6597442225765807e-4	6.001000620044117e-4	0.5419574236518983	0.6401344821740033	0.887186114316018	9703	4
cg11097954	14	22564251	-0.0011525278759397487	0.0010204009415257956	0.2586931621441171	2.055740966074837	0.5609184258924605	9699	4
cg11097968	14	103012188	0.0014460805218902723	0.001041120370275562	0.16484316927092232	2.897248688666817	0.4077402163940988	9705	4
cg11098259	15	58430391	-0.0012480612706595583	5.173120351930721e-4	0.01583967436550794	3.500408973743167	0.320709082156538	9704	4
cg11098525	4	1320231	-3.5783744470608577e-4	3.615455429453128e-4	0.3222993805882705	4.584685778775892	0.20485975604353024	9660	4
cg11098622	5	102205822	-7.094391839435473e-4	6.646810973842728e-4	0.2858193765353508	4.264140250571099	0.2343181715599372	9662	4
cg11099006	17	79860645	-1.972520300924577e-4	6.03278122380397e-4	0.7436928544921039	0.4223622414701447	0.9355852077467631	9702	4
cg11099041	3	119041385	2.563984133387934e-4	2.2864788432543968e-4	0.2621312652371509	7.737671847084632	0.05175606145746609	9692	4
cg11099114	14	58277001	4.362517482424563e-4	0.0019096396963869562	0.8192986371203572	1.3149847174753113	0.7255779198468897	9702	4
cg11099236	15	26917256	7.041907081191985e-4	0.001107311219337456	0.524811285055869	1.0063252712122457	0.7997214315300238	9679	4
cg11099262	15	66340575	3.160788024324653e-4	6.027102048108507e-4	0.5999800838608627	2.394698612398941	0.494622237294959	9703	4
cg11099291	17	1620044	3.520479812468342e-5	1.547922356025606e-4	0.8200873856977634	1.8520600184019826	0.6036721424761559	9704	4
cg11099375	17	62141556	-1.1067479737032966e-5	6.298933607800684e-4	0.9859815685969822	1.2337982060051667	0.7449100376573385	9704	4
cg11099586	6	31926793	-3.46892966020215e-4	1.4830146515844802e-4	0.019329906698814518	1.022260583887899	0.7958657672673553	9613	4
cg11099684	4	26402889	2.685105672502082e-4	6.6279099425795e-4	0.6853885522238239	3.082076569973471	0.3791428861810092	9704	4
cg11099706	3	126732969	0.0014478512888143143	5.939478305192606e-4	0.014782090972085828	1.689409444496973	0.6392908798895638	9706	4
cg11099722	15	101442813	-6.436044129441889e-4	3.8471754302302354e-4	0.0943416433043024	2.0206328050683506	0.568135351888482	9703	4
cg11099899	21	37852334	6.553060920989188e-4	4.4165194273835336e-4	0.13787223844880833	1.4477296939064963	0.6943857413156146	9703	4
cg11099930	5	36876680	-2.687245258095585e-4	1.725396348489669e-4	0.11936000940560561	3.6229515262108314	0.30516232408523863	9695	4
cg11100077	12	56546410	-3.706572879788407e-4	6.22469933561909e-4	0.5515345891878033	2.536604919995579	0.2813087495473953	5795	3
cg11100117	17	78973691	-3.576345934886331e-4	2.970727059697125e-4	0.22864285419910424	2.448510499777006	0.48466829310546683	9701	4
cg11100126	15	32404303	3.559359837280348e-4	4.5908280415765163e-4	0.43815071768356795	0.9752731873819035	0.8072348130041302	9704	4
cg11100157	5	16738049	-1.895480194455014e-4	7.34823325271271e-4	0.7964451358688148	1.2502698908498924	0.7409744550795768	9703	4
cg11100216	14	105689244	-0.0014539009132016995	5.774338687292638e-4	0.011806834168306784	0.6874659821439129	0.8761480420932559	9705	4
cg11100309	12	57637268	-6.534736789831752e-4	6.208559103575141e-4	0.29255334639683556	1.0469130177195498	0.7899024140951967	9704	4
cg11100324	3	53003497	1.7222987386801645e-4	6.173267135010597e-4	0.7802501444373159	4.998884735987856	0.1718788276247841	9525	4
cg11100386	10	8093416	5.18876698308769e-4	5.92513953743466e-4	0.3811819223420556	0.8236637623034855	0.8437990012217061	9704	4
cg11100450	6	513211	4.8544103828067884e-4	6.753299074414192e-4	0.472251473369224	0.24789042623728105	0.9695111689671588	9648	4
cg11100465	3	14615134	7.186713399428029e-4	6.534911736739668e-4	0.27144478324116406	1.0629198483169697	0.7860320647191612	9672	4
cg11100481	5	149867577	-0.0010963837264186176	0.001216852462276362	0.3675884691611148	4.124049028646372	0.24837687977432973	9704	4
cg11100602	5	72497917	9.669562217429115e-5	2.34127287619312e-4	0.6796033204874299	0.5675759875137298	0.9038133010920256	9657	4
cg11100640	15	23810861	-0.002426544990876595	0.001709305198972051	0.15572155289474265	2.577447053934778	0.46145709489020786	9702	4
cg11100658	17	80662658	7.482917863696231e-4	4.1026513397915995e-4	0.06816379785054356	4.280009178181436	0.2327725314807926	9698	4
cg11100795	5	77583915	0.0047982622534537	0.001624501328133723	0.003140061866906002	0.601814072387788	0.8960169576069635	9703	4
cg11100798	4	109088317	-1.2294811659161224e-4	1.8177653105856445e-4	0.4988060238692154	1.1321709435482166	0.7693141100158865	9705	4
cg11100802	5	180688063	1.3680083452707125e-05	1.4959735766126748e-4	0.927138193619758	5.69274739673624	0.12755408286106457	9675	4
cg11100836	13	103047287	5.566868867340816e-4	2.270545044707234e-4	0.014215294557932164	2.900500520525752	0.40722181011981895	9701	4
cg11100932	3	160879500	-7.00940812976184e-4	3.5282423071736455e-4	0.04696039320807907	3.80253928915628	0.2835909069645581	9574	4
cg11100933	5	1174646	3.0602864853631527e-4	0.001531248135836684	0.8415934476440927	0.823253894876123	0.8438973032778345	9696	4
cg11101109	19	46274119	4.5395730534413265e-5	2.4561977628989145e-4	0.8533693150902598	0.2915583253810947	0.9616082336752116	9701	4
cg11101117	10	102997865	6.77623952694422e-4	4.065661134225726e-4	0.0955739694512511	8.76548639144212	0.03257696626899332	9703	4
cg11101316	6	83668780	-2.8744165430659685e-4	7.477584956001456e-4	0.7006787413848754	0.1912144383590888	0.978994970166873	9594	4
cg11101439	11	118795826	-1.265584409750093e-4	2.1459126591927649e-4	0.555348138671176	4.300620396947202	0.11644803016921049	5809	3
cg11101800	14	65171098	3.944172779342968e-6	1.4988402762582242e-4	0.9790062259915527	2.1437710737714557	0.5431084553722154	9704	4
cg11101846	5	10250579	9.2945349028899e-5	1.5939307652388513e-4	0.5598122749290342	0.5062942772064243	0.9175064262998909	9704	4
cg11101889	9	135362480	-3.2912702739879354e-4	0.0017052654332270704	0.8469540086309135	2.6102547299350998	0.4556945958901778	9704	4
cg11101926	17	32483711	4.40241819129861e-5	0.0010302522825257046	0.9659156027829722	1.460254548529993	0.6914734634700254	9696	4
cg11102098	10	118882764	2.9380350671023354e-4	5.984103898259302e-4	0.6234453522455938	2.130639443219377	0.5457391079299383	9508	4
cg11102337	11	85438773	6.264518657013621e-4	5.546692022955323e-4	0.2587226950985278	0.5503067509275034	0.9077081082457132	9686	4
cg11102354	6	56485629	-1.3503868903103565e-4	6.222497079122034e-4	0.8281951915263259	3.536110463715004	0.31610882630089665	9691	4
cg11102611	3	182971663	-6.189419326500327e-5	1.266875690238834e-4	0.6251548332620072	0.9397199050545135	0.8158334215443186	9679	4
cg11102782	19	18549136	6.067904095183273e-4	4.868717352004175e-4	0.21265264526406388	3.6620300141660618	0.30034736256404193	9701	4
cg11102794	11	8285587	0.00021192699741318016	2.389060500844753e-4	0.3750398454014844	0.5491834954624693	0.9079605107317186	9702	4
cg11103078	15	72103854	-8.1198618982659e-5	3.8875812748404313e-4	0.8345523168215918	1.6062380351841994	0.6579762156475953	9702	4
cg11103273	5	111192605	-9.679834881361211e-5	5.89520394542097e-4	0.8695749028588557	2.2895669621361208	0.5145225460732591	9704	4
cg11103296	10	34399605	-2.4238808702553065e-4	6.081350942904167e-4	0.6902056077297871	2.1837110716053383	0.5351639045464306	9690	4
cg11103310	14	36693238	-2.0654052442335523e-4	6.239696732774507e-4	0.7406365411940701	7.772818398950673	0.050947776442671074	9706	4
cg11103390	10	11784920	4.3249987028268417e-4	0.0026382383812934853	0.8697822358479024	2.4168934306708554	0.49049766345527895	9606	4
cg11103623	3	57235255	-4.382667194273704e-4	7.992253531550014e-4	0.5834417259106865	5.055380737755932	0.16778652185903578	9674	4
cg11103652	17	29248954	-1.2826074698802463e-4	2.581749880085899e-4	0.6193316988827787	0.8733920870958923	0.6461678084385645	5804	3
cg11103845	6	32157230	5.8866506370311366e-5	4.7018601196596304e-4	0.9003665344563444	3.1620357227111677	0.36731083192646785	9674	4
cg11103999	15	86317961	-3.456063001189313e-5	5.317532320278753e-4	0.9481789864128801	0.1599299760983655	0.9837829431587136	9697	4
cg11104088	10	7859676	0.0011358234420401775	0.0024176760151914983	0.6384981360341352	5.276679772507974	0.15262278302498547	9658	4
cg11104313	3	111717534	-5.169046928092917e-5	7.123121117230594e-4	0.9421505577502095	9.722970812111111	0.021073893189480906	9706	4
cg11104347	1	159750836	-1.224854044886812e-4	2.9195212695528727e-4	0.6748220054564773	0.06290036185662948	0.9690392318861702	5809	3
cg11104416	4	1202861	-5.338295152350522e-4	5.988775967623484e-4	0.37272354982628514	9.301709964098126	0.02553714411856162	9688	4
cg11104443	15	45021117	1.2397543973721546e-4	1.5234824683220844e-4	0.41578045934448304	2.1109736982913936	0.5496959016805993	9706	4
cg11104474	2	220362074	-4.4610549543182927e-4	0.0011459568761387176	0.6970642514127273	3.861957767843573	0.2767611888204866	9703	4
cg11104510	7	14029514	-5.705216532661165e-4	2.8182928664236966e-4	0.0429339565857233	1.546080002444717	0.6716766435102917	9704	4
cg11104712	17	7306613	-7.021597113905774e-4	5.691946349376362e-4	0.21735120066970182	3.3340059273670324	0.3429376279341643	9701	4
cg11104828	11	58869979	-5.183265649763236e-4	9.814148110728024e-4	0.5974006517933818	0.620427272992043	0.8917405047934068	9688	4
cg11104914	4	37828384	-8.413090566142721e-5	1.8150431590488477e-4	0.6429915831750447	3.466410443018976	0.32514477517659524	9680	4
cg11104918	5	150138158	2.589382980681982e-4	2.758631874406845e-4	0.3479117437813636	2.949000308481825	0.39955534880213783	9698	4
cg11105029	20	2362041	-8.527291001396818e-4	5.20512341654315e-4	0.101369650817636	1.2949745965514106	0.7303267527605409	9706	4
cg11105292	7	32802564	-2.369425848824777e-4	4.7376938038353464e-4	0.6169890352073034	1.1382099709987235	0.7678589602093931	9694	4
cg11105319	15	62808115	2.1522725420645994e-4	4.273477262569782e-4	0.6145179221570899	3.851569356526392	0.27794446288584823	9702	4
cg11105358	5	176758052	-1.0172803885616616e-5	7.535036845312858e-4	0.9892283518131774	6.001566967779554	0.1115340135892097	9694	4
cg11105472	7	149447524	-1.8727162896483868e-5	3.5967410470890624e-4	0.9584752824658698	2.8877347591213804	0.40926009723118234	9685	4
cg11105610	17	76976352	-3.92926584198697e-4	5.76781869940611e-4	0.49571996726034195	4.1089956990562255	0.24993254759700365	9706	4
cg11105830	6	32150585	1.3404400278724046e-4	4.110851937107923e-4	0.7443687188057514	2.027851708607939	0.5666461489925525	9701	4
cg11105872	3	71543684	-5.169752407937452e-4	2.5641484280175737e-4	0.04378247659216294	0.9009475251893875	0.8251991433766531	9696	4
cg11105980	13	37393381	-2.3322023290434492e-4	3.684968035881111e-4	0.5268014184888377	2.4287973393451545	0.4882965201692127	9684	4
cg11106060	17	3500417	3.971726788547489e-4	4.6670639444299855e-4	0.3947627621882069	1.1923372249089295	0.7548427423735629	9703	4
cg11106117	5	139491230	-0.001382106661226784	9.590747281262373e-4	0.149561125250701	3.1570071762108283	0.36804548424816064	9702	4
cg11106252	5	141243506	9.174135517542668e-5	4.0862328602357033e-4	0.822357932904044	0.9596359748769345	0.8110175159800095	9702	4
cg11106262	10	98803066	-1.6735185850202564e-4	4.91707345282746e-4	0.7335940954010081	3.1684622540570127	0.3663737758080071	9701	4
cg11106264	10	22331872	9.21422047727488e-4	9.17447083354819e-4	0.3152183078565495	3.7416928588817404	0.2907414625543918	9704	4
cg11106287	6	33265605	4.293687752136347e-4	2.86712968193156e-4	0.13424860096059474	9.890220405393059	0.0195227263750456	9704	4
cg11106331	22	50716521	-2.662677470844302e-4	5.111424286547751e-4	0.6024178231832064	3.7363256294665534	0.29137990684022347	9702	4
cg11106468	17	10559382	-3.1796631634610045e-4	9.255121257519732e-4	0.7311793478905833	5.019267605588741	0.17039170016205837	9694	4
cg11106508	4	119200017	-1.2360773427911296e-4	1.9817899311268776e-4	0.532813034916297	2.475987499505283	0.479646314466415	9696	4
cg11106652	4	56919047	0.0034329197013358475	0.0012923657875494753	0.007900176395626842	0.8463127617864126	0.35759753665775146	4945	2
cg11106794	5	134241538	-1.474393933262814e-4	2.896323020289918e-4	0.6107121680908036	8.92832591706557	0.030259167944681486	9699	4
cg11106836	11	117852822	-2.185531695930067e-4	4.681657113992309e-4	0.6406224723599736	3.1508992505279583	0.3689395289620842	9684	4
cg11106865	4	185090043	5.586704597535049e-5	2.0175620717586702e-4	0.7818540297245136	2.153620468993513	0.5411413679030332	9679	4
cg11107116	15	100804081	-0.0018851135752972704	0.0011659938061817415	0.10593353615709403	1.5835727702274904	0.6631202933377047	9701	4
cg11107149	4	960835	-6.659822872727263e-4	5.52402109588885e-4	0.22796735692877373	7.220813753774037	0.06518298408579597	9704	4
cg11107205	9	4793458	-4.4283957686185526e-4	1.8790425758062303e-4	0.018436652820571105	0.6133429985794763	0.8933711203572987	9705	4
cg11107212	7	98100224	8.877239624219234e-4	8.510606331546089e-4	0.29691144015658916	0.3289267387886122	0.954499422573317	9701	4
cg11107262	4	871294	2.071219571983164e-4	0.0012270529289060339	0.8659568925244158	2.147169622993551	0.5424291236202613	9692	4
cg11107430	10	105230660	5.695436132230629e-4	4.6046523946281776e-4	0.2161289203823428	2.5949378016995124	0.2732224717431884	5807	3
cg11107560	2	96907142	-3.531588773602943e-4	5.833306646895067e-4	0.5449013019664479	0.5731451045879734	0.902551711348221	9699	4
cg11107669	2	127976613	3.5952179956440344e-5	1.7912528800206754e-4	0.840925587047469	0.4034136998231366	0.9395364050300181	9647	4
cg11107873	3	70664328	1.4822383162448502e-4	4.932640550312442e-4	0.763798914879926	2.8931121342957624	0.4084004630269493	9705	4
cg11107966	14	92927875	-0.0024434947375268673	0.0024380786933693734	0.31623665531780754	3.8536111345851993	0.2777115381164729	9704	4
cg11108060	2	111879843	2.556238606547125e-4	2.173156803535042e-4	0.23948342395335942	1.8896505889937758	0.5956228863225643	9701	4
cg11108115	6	32135186	1.7438434202511724e-4	2.0878170717625078e-4	0.4035785237996556	4.820828747190656	0.18539700868895972	9586	4
cg11108432	8	10697698	-1.2035229775581951e-4	1.29436063509106e-4	0.3524640605070458	3.1269536521769243	0.3724625707037301	9698	4
cg11108534	2	5584457	-2.464967645975832e-5	3.9131633505686366e-4	0.9497731232485231	0.3477936369990464	0.9508028073916096	9699	4
cg11108676	15	88801004	4.3189501929185026e-5	2.06257788363446e-4	0.8341393191642579	2.7593724303875984	0.43023167871578283	9665	4
cg11108702	11	67432681	6.084499344862897e-4	5.347521604235275e-4	0.25519703324102516	1.5687857770594371	0.6664879600142686	9704	4
cg11108890	2	85811471	1.7064083010028634e-4	0.001172667803871291	0.8843042232751488	1.585262698979069	0.6627360013232023	9706	4
cg11108893	3	142837252	0.0010799922544279174	9.749444463147526e-4	0.2679708873748397	1.0882599510333424	0.5803464794049402	5768	3
cg11109027	1	207991720	-4.209640150218881e-4	4.282430094787386e-4	0.3256061322757297	1.5753917950863612	0.6649823465870675	9705	4
cg11109122	19	1795983	-8.890842487712624e-4	3.40158918580626e-4	0.008955925790690713	4.303773772178193	0.23047535868710858	9704	4
cg11109266	2	85581647	2.564272304460809e-4	2.4335015711471198e-4	0.29200303179559123	4.25492481109951	0.2352200780919094	9702	4
cg11109374	7	79082186	-2.0713884624237557e-4	3.0722067166354756e-4	0.5001620935858568	1.81168896391117	0.6123945957395385	9620	4
cg11109510	2	170655290	1.2974320245617142e-5	2.5892631756621603e-4	0.9600362005642512	6.526541336693857	0.0886216356496358	9703	4
cg11109621	5	26881128	-0.001699442284097575	0.0010542966660623107	0.10697926641777716	1.878769906805826	0.17047402173005846	5455	2
cg11109721	5	150407905	2.1056190560226835e-5	4.058073059955737e-4	0.9586186015113277	2.5804819353071085	0.460921594926226	9704	4
cg11109809	7	30544567	3.475718338303435e-4	3.560378895520184e-4	0.32895472322857244	2.610300611563837	0.4556865776760125	9581	4
cg11109845	7	148394888	9.663226222393411e-4	6.622373360475256e-4	0.14451592673413488	3.0149883436975777	0.22146423454688943	5757	3
cg11109966	4	190239020	-4.6898610862940697e-4	6.902646419303185e-4	0.49686581110393907	0.843521947950203	0.8390312984618139	9703	4
cg11110213	5	40835533	-1.1024235229792406e-4	2.0959550346234227e-4	0.5989043924564779	1.582981394447274	0.6632548012436251	9702	4
cg11110406	13	98829564	2.7951191955840195e-4	4.97809054617404e-4	0.5744674972872904	0.5316747030492945	0.9118795033010021	9705	4
cg11110536	5	137513992	1.4004832826318637e-4	1.274442417978426e-4	0.2718121968452175	3.1834283596886817	0.36419953374524006	9706	4
cg11110643	11	72929135	-2.3706812910445095e-4	3.319586621008818e-4	0.47513470920542805	1.4195858976011149	0.7009501785648163	9680	4
cg11110759	14	101282683	8.859346703730383e-4	5.486759025401286e-4	0.10638053841135174	4.939761105768881	0.17626164943980724	9665	4
cg11110864	5	74807829	1.028913190670903e-4	2.0139773302366368e-4	0.609430756813294	2.597314587050911	0.45796052896587214	9700	4
cg11110978	21	44527518	8.83665318927785e-5	2.1642094177624964e-4	0.6830471257801864	2.343977871914332	0.5041483049543858	9685	4
cg11111057	2	54557902	-3.737502403057818e-5	1.8782153253886152e-4	0.8422688291581145	0.5596472610195333	0.9056047942104747	9705	4
cg11111132	11	8041137	-4.469663796994885e-5	3.754823133470193e-4	0.9052453042689629	0.8659351103758524	0.8336396793220751	9695	4
cg11111139	7	157620685	8.873500346801106e-4	9.002903541858843e-4	0.3243164269751385	6.7853240152886745	0.0790642884243376	9698	4
cg11111214	2	179672691	0.001237377302838086	6.262170197095201e-4	0.04815975620711737	0.9177657805499158	0.8211385382184282	9703	4
cg11111225	2	27135972	9.382549940020902e-4	6.850582624284757e-4	0.17081216536287713	0.821973671178952	0.844204322511725	9706	4
cg11111332	7	50612853	5.5986847772570124e-5	6.12533378357845e-4	0.9271730793359019	2.562557665816942	0.46409151374796825	9696	4
cg11111372	7	105681937	-0.0018278524259278794	0.0011611624051657732	0.11545105853254181	2.091017829592154	0.5537320539021948	9702	4
cg11111423	6	33290629	-1.1766998658243547e-4	3.266310148560504e-4	0.7186575231306058	3.8659280577138286	0.2763101612200812	9538	4
cg11111460	4	183063637	1.9358877535244402e-4	6.254571686883785e-4	0.7569293174863911	3.1789601651995443	0.3648474959839728	9706	4
cg11111600	17	40718964	2.0276565649492862e-5	1.413071080805254e-4	0.8859009242378852	9.787032638949	0.020465945917224733	9702	4
cg11111696	10	31320775	9.348258753455493e-5	1.6146578785773883e-4	0.5626146799876182	2.774601384325722	0.4276980657544239	9704	4
cg11111740	6	28584288	-0.003793184115735981	0.0017821630881452689	0.03330262239627492	0.0594501870758901	0.9707123519701268	5809	3
cg11111773	2	25896178	5.318414113472313e-6	1.7376225529769596e-4	0.9755826256041444	4.905449853437094	0.17885294466596477	9618	4
cg11111859	10	97686634	-4.4778279143153243e-4	5.849235820810701e-4	0.44394965779868223	5.48596484309702	0.13948048925983353	9699	4
cg11112104	11	1088711	7.111452852555051e-4	7.632622454853103e-4	0.3514822054602506	0.7095905323650153	0.8709458742826675	9704	4
cg11112161	17	33823004	4.67011839446852e-4	5.842890910507974e-4	0.4241268281989367	15.608530544147026	0.0013639934308993476	9706	4
cg11112226	7	39772944	-2.264681198658254e-4	1.5240776981941703e-4	0.1372961751706037	1.7514132496241055	0.6255645865375868	9622	4
cg11112419	7	21985628	7.825825229318155e-5	1.5690147399583827e-4	0.6179391606242612	2.0839332197535634	0.5551700148991916	9651	4
cg11112590	11	5728476	-1.6260372350085687e-4	8.401898883110014e-4	0.8465422597292982	0.054205953537962315	0.9966975379766201	9621	4
cg11112615	6	2970624	-9.210565867988612e-4	0.0011398038331025893	0.4190425578522509	1.254027753396833	0.7400774845170687	9523	4
cg11112729	7	148936221	3.8912533702229726e-4	6.259920324678061e-4	0.5341957910705092	1.9966438027179056	0.5731035879534728	9705	4
cg11112791	14	58619036	2.1875056131701146e-4	1.5646051524246312e-4	0.1620770622845583	0.8875702497068553	0.8284263108644625	9704	4
cg11112833	3	54913073	3.6384357440873697e-4	4.5574437341130893e-4	0.42466734147500856	0.8369489984317562	0.8406104198202089	9696	4
cg11112892	5	131563589	1.0157168332474068e-4	2.389989579467207e-4	0.6708454403046236	3.661024594508277	0.30047038888207195	9658	4
cg11112911	12	132966038	-3.8439329926473324e-5	0.0012213540199457725	0.9748925497162583	3.110352267659198	0.3749219829583044	9664	4
cg11112914	7	18067530	-0.0011704524677799612	7.296409259350676e-4	0.10868130202462253	0.8209734207706413	0.8444441698300609	9672	4
cg11113066	10	101281981	-5.0875540225335755e-5	2.711803611876344e-4	0.8511841423543142	0.9953355603188357	0.8023806126991948	9687	4
cg11113216	12	132847641	-2.1695976185678826e-4	1.3648876291084736e-4	0.11192958402629485	1.6519835370218345	0.6476611704250115	9681	4
cg11113363	1	3184547	2.5956569711254956e-4	4.038209094232853e-4	0.5203705699643278	0.03946039562619961	0.9979397234015607	9696	4
cg11113469	7	96628963	0.0015957234111794122	0.0018166501074787418	0.3797332669963551	4.4163301130830375	0.21987597483951501	9594	4
cg11113534	20	31756024	-2.897313595813171e-4	7.316549253155242e-4	0.6921090521186621	0.5330550045526485	0.911571619314292	9705	4
cg11113536	11	115790529	0.0011786591473922482	7.613445688966757e-4	0.12159138625050135	3.3933653539773214	0.3348578865411256	9700	4
cg11113589	21	46898764	-8.30254895569121e-4	0.0013535908832304736	0.5396303232520651	1.5573426037822218	0.669100298582987	9701	4
cg11113607	4	108969808	9.795115010590486e-4	6.947357446411542e-4	0.15856769316393327	2.3883192853640196	0.49581268786059657	9702	4
cg11113644	10	92922542	1.9249478872767343e-4	1.9553788663181226e-4	0.32490054691071374	2.1032085624144683	0.551263922092627	9661	4
cg11113723	11	26353800	-1.4990509505595755e-4	4.1807879714372744e-4	0.7199264912763563	5.601775634516848	0.13267645788850746	9703	4
cg11113753	2	44065383	3.380906278435823e-4	4.081709545587632e-4	0.4074969800011577	1.7280797633933005	0.6307091715404862	9699	4
cg11113759	14	105886081	1.994039785852949e-4	2.378919900713302e-4	0.40191151223335336	2.847146049210583	0.41579752780095164	9698	4
cg11113760	2	180726247	-5.244493523047701e-4	4.0727346997248106e-4	0.19784758766994526	4.083050161369102	0.2526347335338361	9682	4
cg11113931	15	40730338	1.9131725183635134e-4	5.011225159397304e-4	0.7026264825802446	5.661093946361386	0.12931469085682237	9702	4
cg11114063	6	147524085	-3.41198184833883e-4	1.9478563875993053e-4	0.07983231280007723	0.5898614767952606	0.8987493837731084	9693	4
cg11114141	2	206633633	0.0011835739199969688	5.676885843248689e-4	0.03707838019806203	1.9977431416454472	0.5728752560023099	9693	4
cg11114211	7	151828888	-2.725462393217952e-4	5.088045737774644e-4	0.5921935785956816	2.2997691880848508	0.3166733132572768	5807	3
cg11114242	6	136756541	-5.04157577888443e-4	5.893891892766905e-4	0.3923353160410698	0.7952852991290245	0.8505943922534829	9700	4
cg11114275	17	27397066	0.0013768484881230129	9.89136255502109e-4	0.16393133127425658	2.590543480831461	0.45914980925589766	9659	4
cg11114313	12	109222315	-1.5520173834767447e-4	3.746849872412522e-4	0.678713537485538	1.0445736132917787	0.7904681941078525	9703	4
cg11114344	17	16341984	1.0920181510306341e-4	1.1247556200697462e-4	0.3316012132908413	2.24497732132039	0.5231436580496016	9702	4
cg11114465	3	194360708	-2.412004074456888e-4	3.9570777775528766e-4	0.5421654147646021	1.3512739525526127	0.7169950538362	9705	4
cg11114503	14	74992018	5.111360224830604e-4	6.840390854510036e-4	0.4549234176421818	1.1836672470294936	0.7569241867193884	9701	4
cg11114757	11	102216909	-4.3081495955478796e-4	0.0013294225867248176	0.7458913133764733	1.5291612787858346	0.6755564605494727	9705	4
cg11114873	4	85419975	-4.0636093690411456e-5	2.714859171322721e-4	0.8810168508982926	2.855521954356438	0.41444138130236957	9697	4
cg11114923	8	1501640	3.5314266081887285e-5	2.717304121115765e-4	0.896597544496496	4.152634285074535	0.24544708263287365	9696	4
cg11115134	2	149866805	4.678645541172847e-5	1.1614397957402345e-4	0.6870721742794583	3.728670770824312	0.29229264343353506	9634	4
cg11115143	2	178483956	3.620290030378446e-4	4.7204640188906033e-4	0.44312004212867817	1.9043985289832175	0.5924842288104606	9702	4
cg11115211	3	67704890	-3.151100710220926e-4	5.995375107848098e-4	0.5991740906537022	1.532085388356759	0.6748850823875727	9701	4
cg11115235	4	6247215	-5.198720475050743e-4	7.667756428299886e-4	0.4977732133342046	1.3360499152054512	0.7205909847448548	9690	4
cg11115318	12	102087240	-5.535591103990559e-4	6.227802155593301e-4	0.37408290967443447	2.9334239552474086	0.4020042042627547	9699	4
cg11115391	16	88504339	3.9907927389714183e-4	4.0807735489910215e-4	0.3280990241048412	2.0907684010322978	0.5537826352607941	9704	4
cg11115427	10	13342610	2.2164172904150708e-4	6.388962633831644e-4	0.7286563157865	1.026852755191337	0.794754761527029	9703	4
cg11115431	6	168661137	2.7132072505396486e-4	0.0016747978279099557	0.8713042190305484	0.1760920718846254	0.981353321063705	9674	4
cg11115502	2	24299379	-1.4293313590957172e-4	1.8717649297383417e-4	0.44508919750789966	1.0770207503495435	0.782624060243962	9703	4
cg11115582	13	82245014	-7.461065861766664e-4	6.634840487443784e-4	0.26078897380599625	0.5149094277402655	0.9156038763028503	9702	4
cg11115622	14	65169958	0.0013329334084317785	8.10359330194923e-4	0.09999721914195588	10.898473137187597	0.012287730467499754	9702	4
cg11115673	10	50224628	-3.674445895106405e-4	5.828401497408344e-4	0.5284080427308998	2.157921620923294	0.5402839818394548	9696	4
cg11115702	16	28986698	0.0011982984365815658	7.956821545143243e-4	0.132066814942935	5.684521609978955	0.12800940674318365	9704	4
cg11115718	6	43505248	3.096548500930043e-4	5.071598082306238e-4	0.5414865264839921	8.793857012832579	0.032161017991473015	9691	4
cg11115867	6	45345767	-6.199332146951691e-5	1.3951228294460929e-4	0.6567841757765106	3.4349686337355454	0.32929493030426116	9650	4
cg11116035	5	78807149	-6.166023582558231e-4	8.349081399342253e-4	0.4601941538045461	1.8015512177574189	0.6145974315887708	9646	4
cg11116086	15	32943612	-3.697536514672535e-4	4.134844212742687e-4	0.37119434526698136	2.429305025344588	0.4882028153723905	9705	4
cg11116094	4	3278748	-1.2172399531625986e-4	8.527828402299906e-4	0.8864975875214757	0.9415279572766769	0.6245249622498418	5796	3
cg11116142	3	3221344	5.666429519668203e-5	1.7170631733830137e-4	0.7413946353751562	1.6648900254729067	0.6447675455914479	9706	4
cg11116200	13	112111168	-6.963358872775021e-4	8.441655141206949e-4	0.4094392929252362	0.2073475891495094	0.9763945196363373	9671	4
cg11116274	10	134334283	-6.208724622953286e-5	5.484242333956418e-4	0.9098638671876367	8.315462862349898	0.03992268953623026	9694	4
cg11116288	7	1093880	-2.6836834216531014e-4	3.865057405948418e-4	0.48746585444652557	2.7978566928613917	0.423852865117607	9703	4
cg11116300	14	101515879	9.111958903388059e-6	4.533284051405397e-4	0.9839634981536138	7.455360197502206	0.05871660143910604	9688	4
cg11116429	5	36607417	3.614313346487183e-4	2.4143520397686344e-4	0.13439020347302105	4.179615205056964	0.24271073050844605	9693	4
cg11116440	9	131133274	7.142833343918823e-5	1.615225253120631e-4	0.6583307212522718	1.3114057337371512	0.7264264702702515	9695	4
cg11116510	15	75095377	-4.754784673299078e-4	3.95076777900165e-4	0.2287794014718665	0.5711711163481956	0.9029991876118981	9702	4
cg11116758	19	7938601	0.0010748963150402436	0.0010089913871861983	0.2867322165532855	1.4564648139220921	0.6923540506374263	9705	4
cg11116798	21	46116735	-8.580704456339943e-4	0.0018279400748060723	0.6387699184072297	3.4918435290399046	0.3218215295444295	9703	4
cg11116878	10	17243438	5.376419128183166e-5	2.1240920480496587e-4	0.8001784915013697	0.4002767390701632	0.9401853210870605	9665	4
cg11117099	17	43325657	1.8590195797395183e-4	1.727446005086423e-4	0.2818527839140455	7.66901855811829	0.053371038539700495	9705	4
cg11117108	6	34111965	-5.406463765596621e-5	1.8845620983016573e-4	0.7742029038781346	3.955387777447165	0.26632191460914795	9704	4
cg11117131	11	107582818	-0.0013485736922049783	0.0016881125144602876	0.42436880255379783	5.188405124033937	0.15850973884733868	9702	4
cg11117177	12	105106514	0.001338997199372491	4.478644786882263e-4	0.002792173432607606	4.468867835269252	0.2150840722141916	9696	4
cg11117234	15	42500502	6.693236984781991e-6	2.684523113260837e-4	0.9801086562673285	4.6458150611662425	0.19964688610916292	9650	4
cg11117266	17	43971461	-1.9059747916861535e-4	5.126116928116416e-4	0.7100294870011568	1.266245137474903	0.7371636753523507	9698	4
cg11117305	14	53295614	3.696629058122248e-4	6.372752377618811e-4	0.5618688329197296	0.8294085522720068	0.8424207300483162	9705	4
cg11117364	11	94501718	2.3617410026624753e-4	2.593614483947332e-4	0.36250705382375914	4.726513734521966	0.19295400520848371	9655	4
cg11117438	7	1239811	1.9303844573775633e-5	4.4475894777427943e-4	0.9653803365517041	0.7690306585161983	0.8568592322444406	9679	4
cg11117460	11	67982542	-9.275846945915563e-4	0.001009052345351984	0.3579579177759547	0.25658633887781074	0.9679753140091578	9706	4
cg11117530	15	91410755	-6.253848625779217e-4	5.111924346759644e-4	0.22118453335498603	1.3623091558737421	0.7143929605152313	9705	4
cg11117531	17	1613239	2.0646131680336635e-4	2.978179479675059e-4	0.4881547305521944	2.2291361330651007	0.5262322854274802	9705	4
cg11117577	8	125551212	-4.6127531146848434e-4	2.619711905940349e-4	0.0782745613437845	1.2037230375025525	0.7521115126588881	9702	4
cg11117633	4	87515279	-3.746272121887476e-5	3.429645469553079e-4	0.9130184386035569	6.386718129080517	0.0942387318096697	9699	4
cg11117637	5	149546366	-5.063416647105599e-4	0.001843799451956685	0.7836092579406769	1.1465506299259918	0.7658500960393586	9693	4
cg11117684	11	100599394	7.080084700033612e-4	6.047625822801083e-4	0.24171079839560394	0.7918602055820682	0.8514129580212697	9703	4
cg11117707	17	66288529	2.2502514420728707e-5	1.2522197359912405e-4	0.8573873049340031	6.2170737478054114	0.10151370562004665	9702	4
cg11117717	14	31560529	2.998880963569526e-4	8.410781284865663e-4	0.7214272102929316	3.54679305297835	0.3147437373023188	9705	4
cg11117765	4	7044873	7.083556199350471e-6	1.1045019202112565e-4	0.9488639361831452	1.5071170753645864	0.6806286899187517	9611	4
cg11117878	7	35294949	6.934739948657772e-4	6.815455362828408e-4	0.3089146474143618	2.524471677746127	0.4708847326752553	9704	4
cg11117896	2	220094984	1.337303538948218e-4	1.6216608033994424e-4	0.4095699906839011	0.31823273627370774	0.9565637041554239	9706	4
cg11117908	4	92008475	-7.555652157551448e-4	6.838352297099974e-4	0.26920566615069885	0.23199783718758465	0.9722655774416703	9607	4
cg11117945	20	45524714	0.0027322451382011687	0.0016700309655906277	0.10183025406088253	0.19644301905199274	0.9781614633881102	9704	4
cg11118171	6	30910629	-5.793385053889455e-5	5.172593717917637e-4	0.9108221788917322	2.075760173487988	0.5568321895528809	9693	4
cg11118198	8	128403369	0.002708713313874216	7.97254498232906e-4	6.799175853873737e-4	0.30637262014505556	0.9588255407837215	9626	4
cg11118235	3	50284010	-0.0010348196745783313	4.813944283394228e-4	0.03158453134667116	6.081858227466981	0.04779046608182629	5800	3
cg11118357	8	67525492	-7.221105518095783e-6	2.2400356939064118e-4	0.9742833970495932	4.507208022281205	0.21164824864253137	9658	4
cg11118359	4	1107202	-7.815084651343839e-6	0.0011160822445547816	0.9944130600955081	1.4762686830591767	0.6877582365591581	9705	4
cg11118396	8	142427930	-2.839887515873992e-4	2.264792535414789e-4	0.20986805767754038	4.508782067273164	0.21150828338672178	9647	4
cg11118413	3	128292699	-1.8681813941464338e-5	3.852132251719863e-4	0.9613198901396902	1.3312961763639493	0.7217152441800562	9701	4
cg11118422	6	28557883	-2.558014335956637e-5	8.063723383948757e-4	0.9746933546200514	2.9539294824621853	0.39878302292168916	9662	4
cg11118440	12	125249923	6.62233156140729e-4	9.265308934056353e-4	0.4747667376224384	5.195367273521444	0.15803777106313874	9700	4
cg11118520	6	10491926	-5.471059746494228e-5	6.78312847615201e-4	0.9357148303834838	3.788900415107986	0.2851798411419533	9602	4
cg11118566	5	176057996	9.914342748860523e-4	8.521660179156879e-4	0.24465567149027762	0.5582703729980486	0.9059153375211055	9706	4
cg11118584	3	189724147	8.866279571552972e-5	8.550321719025689e-4	0.9174111768941773	0.5820442860573452	0.9005303373449696	9679	4
cg11118615	1	18703404	-0.0010891299337472949	9.35128155703271e-4	0.24414643730075317	3.854574604276154	0.2776016872266104	9704	4
cg11118665	20	61493341	8.323732156363457e-5	1.5974096644071433e-4	0.6023132284900203	3.4930198842428757	0.3216685474517118	9705	4
cg11118681	3	39149366	-4.4871278661657955e-5	1.9749923690813744e-4	0.8202703850295875	5.074958480946419	0.1663898863954052	9680	4
cg11118690	8	97351561	2.2720531817966254e-4	7.031968941180525e-4	0.7466169237700977	0.5547238263286498	0.9067144447445865	9697	4
cg11118697	13	112856684	6.192664576256883e-5	8.487654579756648e-4	0.9418372748998572	2.0299606390944507	0.5662116068211048	9704	4
cg11118778	12	80086054	0.0036096632412244214	0.001698029699886195	0.033520322955658	0.77548423460693	0.855321441070956	9670	4
cg11118922	14	102783220	-9.575692757424506e-5	1.6602972650778798e-4	0.5641112689936923	1.7512811833782966	0.6255936326364027	9704	4
cg11118962	3	171685460	3.009623973264617e-4	7.843573112472937e-4	0.7011965627142234	2.5408838149158997	0.46794775089356694	9700	4
cg11119023	5	177810294	-2.6110573266741483e-4	5.161732846740503e-4	0.612962666851405	2.0851259098278154	0.5549277492413446	9705	4
cg11119033	5	95908413	-3.043225093245338e-4	5.319488793788404e-4	0.5672611628059613	4.392813603306011	0.22205265887454245	9695	4
cg11119131	5	169010837	3.8766835439600124e-5	1.8402376618426668e-4	0.8331509405021956	0.8479541575156138	0.8379659336261744	9581	4
cg11119235	7	116593586	1.631808120542896e-5	1.9238423829702687e-4	0.9324042860470919	1.5494803415301734	0.6708982652430917	9704	4
cg11119275	5	173251865	5.92565682022216e-4	5.504637563307804e-4	0.2817106451305444	3.0620995564211944	0.382149394793968	9706	4
cg11119301	12	91666402	-1.346915967175254e-4	5.016733597212808e-4	0.788326288318963	2.3384003033241854	0.5052043695301339	9650	4
cg11119313	17	61551779	7.463341085289408e-4	7.238396232811253e-4	0.302504893101456	8.35985587469517	0.0391315489290792	9703	4
cg11119340	13	97126731	0.0020359568043281785	0.0013178641734214785	0.12237257503258367	2.381516290668033	0.4970846335973183	9699	4
cg11119412	5	81144818	-7.546930551807941e-4	7.042336358794656e-4	0.2838765778688768	2.7381168059676164	0.43378855783399706	9693	4
cg11119596	3	111261010	-1.4773691640493868e-4	1.493733519065707e-4	0.32264129043005496	2.9922547716307992	0.3928208803068584	9704	4
cg11119694	12	70634349	2.5142539811436325e-4	6.053181800853188e-4	0.6778778534950524	0.5856175157417113	0.8997168759279438	9700	4
cg11119742	15	40212188	-9.537416224183749e-4	5.129550743802826e-4	0.06298345254828067	0.48621755862429794	0.7841862058957004	5808	3
cg11119746	7	42533133	-0.001242476195698297	8.180644009476768e-4	0.12881285098220943	1.4102548367416128	0.7031327108330493	9692	4
cg11119760	12	1327264	1.9042641073240558e-4	4.153094658147649e-4	0.646581120371049	1.4994839336997445	0.6823894432933956	9701	4
cg11119767	2	174024669	-4.937131388720475e-4	5.431545728118337e-4	0.36336408910328133	6.968630572071153	0.07290437237566737	9704	4
cg11120115	7	98649861	-1.5382378337742343e-5	1.5634378750254462e-4	0.9216240721655918	0.940101454730647	0.8157411844878744	9620	4
cg11120194	5	180036399	-0.0010928670141058339	5.72179652671965e-4	0.05613234078613692	4.89417303148848	0.17971236624391285	9702	4
cg11120364	14	101528579	0.001161922893785002	0.0010053752931921947	0.24779954668969814	0.2765534559838872	0.9643760894339295	9705	4
cg11120450	15	101768079	6.621455267009458e-5	5.002542455894334e-4	0.8946981275434305	2.4526497090200814	0.48390914730904494	9685	4
cg11120551	1	146713996	0.0010416602642022157	0.0010225629176611327	0.308356828046699	12.60860511881084	0.00556421360970495	9698	4
cg11120695	3	51908938	-5.113955921614364e-4	6.77690989119576e-4	0.4504801922732296	7.346442662986923	0.06163808223011284	9701	4
cg11120736	14	94596597	1.097715973935223e-4	3.890590155913263e-4	0.7778312621939754	0.31496994888353597	0.854289649690923	5793	3
cg11120865	14	21853037	-1.603144113756556e-4	1.7056451992566063e-4	0.3472663938302052	1.073572696679125	0.7834572624953178	9705	4
cg11120874	14	21673491	2.9783318049122614e-4	6.512494182116087e-4	0.6474368668332153	0.6840657876409098	0.8769452826496643	9664	4
cg11120913	3	62304470	-2.3004321058736957e-4	4.717182121174054e-4	0.6257830187122693	1.0495464938829193	0.7892655490059133	9701	4
cg11120927	2	239072674	3.110200792172454e-4	4.946451547924828e-4	0.52949693570820755	6.43222262023066	0.09237414413579793	9675	4
cg11121252	15	98504537	-7.097499638626749e-4	3.659473287657639e-4	0.05244210685184295	2.454836009810975	0.4835085472485166	9703	4
cg11121623	14	56586572	-1.302132789323806e-4	8.21565701703736e-4	0.8740675054342805	2.242398343679679	0.32588876358498253	5708	3
cg11121825	17	66453769	5.417370510449237e-6	2.2801025179444164e-4	0.9810445819100879	1.1387364578837307	0.7677321241582948	9687	4
cg11121865	7	44485467	1.5401663249620625e-4	6.482280996576151e-4	0.8121941792856884	1.218106937306629	0.7486648764562736	9612	4
cg11121935	14	105359964	9.830756456834229e-4	5.158543925850435e-4	0.0566861372292655	5.528777543607539	0.13692749751337255	9704	4
cg11121969	21	47268670	3.1990520470643214e-4	8.341405159403734e-4	0.7013381240680281	7.512379460700991	0.05724122239981428	9699	4
cg11121994	13	47316683	-3.970632071958521e-4	5.016603471010188e-4	0.428653389541366	4.147614240351265	0.24595930698467316	9705	4
cg11122009	17	63554536	0.003425774391992131	0.001989971711293513	0.08515666178212036	3.3895146114529475	0.3353769312895773	9703	4
cg11122148	13	45150705	3.528782917574168e-4	3.473337919726764e-4	0.30964699189903266	1.8534866758229915	0.603365370072581	9705	4
cg11122170	14	38455798	-9.918793173946895e-4	8.259838561094837e-4	0.22981098774451802	1.1359845437671279	0.7683951329166903	9419	4
cg11122195	17	40732511	1.9249420749516222e-4	4.04607516817124e-4	0.634248653607882	1.7339078697468093	0.6294217976825613	9704	4
cg11122255	10	24995583	6.128037979687337e-4	5.39715442089188e-4	0.25619931336254415	2.697396845607994	0.44066985446087564	9651	4
cg11122256	12	57588350	4.780578410995661e-4	5.447571679563768e-4	0.38018180629087583	1.6739856875608952	0.6427327748732183	9705	4
cg11122280	6	32123479	7.235627985378076e-4	5.743842489079765e-4	0.20777071932413024	1.1610707629456665	0.7623554779880584	9697	4
cg11122301	12	122255844	1.7592794614112813e-4	2.4914478607679374e-4	0.4801089482287445	11.289345647795027	0.010259877495389402	9668	4
cg11122451	8	2609661	-2.084030374686961e-4	6.242159292499367e-4	0.7384824155395275	5.668057814570895	0.1289253791886676	9704	4
cg11122453	11	44981188	-4.910376242084331e-5	4.149987391842862e-4	0.9058119887243394	1.1228290428063712	0.7715661155819542	9702	4
cg11122493	17	74706551	-2.886626613415984e-4	1.3089016361395324e-4	0.027427380125976855	0.5549189098989019	0.9066705179594229	9686	4
cg11122518	15	77599761	-5.578896059170258e-4	6.315960284231633e-4	0.37707349054686157	3.489854393206214	0.32208035788142	9703	4
cg11122767	2	240312846	-3.603303924970703e-6	2.2779446202180858e-4	0.9873794092601461	4.231255679461201	0.23755116993339495	9691	4
cg11122795	3	194071770	5.173950372580061e-4	4.370902526869357e-4	0.23652159700112754	5.722237687744655	0.12593433290467193	9704	4
cg11122939	14	24583982	-2.471404885380994e-4	1.420840792942297e-4	0.08196511978793963	1.1266568987516443	0.7706432098181591	9689	4
cg11122944	17	9924800	-2.4645318886749e-4	3.902534498079881e-4	0.5277000232412778	6.107644929369869	0.10648891222202642	9700	4
cg11122968	19	51727295	-0.0013571747735081762	6.387784825798169e-4	0.033616603588862315	5.395628342604702	0.1450161912752513	9704	4
cg11123018	6	25651144	-8.655346908450798e-4	7.045202004523451e-4	0.21924248953636805	2.0943931725661344	0.5530478952913397	9702	4
cg11123056	17	74553845	-1.2912607591704695e-4	9.504357438717456e-5	0.1742737896600083	0.920134760158571	0.8205663092791871	9632	4
cg11123303	6	132946216	6.655303621161616e-4	0.0010538542174471923	0.5277003613263574	4.139441878163575	0.1262210001389624	5789	3
cg11123440	8	11619852	0.0010914135959768834	0.0032083143103315594	0.7337188113996671	0.8622308549306367	0.8345314543760987	9703	4
cg11123493	5	111313514	-0.001030618527369658	0.0010496953567571785	0.32618542009294194	5.791601827554679	0.1222013632069481	9702	4
cg11123545	5	139939040	-7.161998626266279e-4	4.1441701701744636e-4	0.08395048222544665	1.1607804575712608	0.7624253133750272	9615	4
cg11123595	3	169376618	-3.524109880903042e-4	2.999628765349186e-4	0.24005526243451655	8.571301878293967	0.03556857683380456	9705	4
cg11123644	2	219597614	-5.468003259662537e-5	4.860606250598718e-4	0.9104298858378534	3.9410551372524605	0.2678998601823983	9705	4
cg11123720	5	75701065	5.159597309864992e-4	5.000536447183699e-4	0.30216171483951837	7.223351130679488	0.06510946992334943	9702	4
cg11123744	5	1201479	-6.167990758707764e-4	0.002512194967126632	0.8060522933616757	4.884685625506041	0.1804384066194111	9652	4
cg11123751	6	91378657	-3.2899305345700724e-4	5.494103581962592e-4	0.5492988199771942	6.013995139028364	0.11093131286977129	9700	4
cg11123847	14	58702245	-8.838170529910396e-4	9.994712736779326e-4	0.37654260069437223	4.69568269450135	0.19548598142365248	9396	4
cg11123972	11	68228042	1.1267422662234844e-5	1.5645419202049818e-4	0.9425880680665545	3.2001937569165273	0.36177711127603884	9660	4
cg11124080	10	119295875	-2.0608598558262447e-5	2.7928776809367007e-4	0.9411776148057712	4.226376668865867	0.23803431273854309	9702	4
cg11124130	2	119067579	-0.0010967578163934252	8.880869202792361e-4	0.21684287958329576	1.6048632770556515	0.6582876076596063	9692	4
cg11124260	10	79709078	-9.242373041785446e-6	8.565914521511087e-4	0.9913912243054079	2.074181991526104	0.5571535548057464	9701	4
cg11124350	7	1251125	2.543922994321922e-4	0.0014886593093726892	0.8643127371017194	9.631028526761098	0.02197752575571514	9699	4
cg11124360	2	11750780	9.606474600028198e-5	3.3509002458417955e-4	0.7743547527422501	14.961426639375459	0.0018499110177590235	9664	4
cg11124364	7	19812850	-3.5265319889713463e-4	4.849017128196526e-4	0.4670621759392574	7.214584725167558	0.06536379574412822	9696	4
cg11124375	8	145926766	-6.017093585937644e-4	4.272181082151942e-4	0.159002008910221	5.8305278570583985	0.12015291197470528	9704	4
cg11124420	9	95675274	-7.224266922859234e-4	8.975498964365356e-4	0.4208846023014585	1.1429248053115155	0.7667232546239056	9689	4
cg11124426	2	131149108	1.8622186393321894e-4	1.4448858490114796e-4	0.19745565121028694	1.8534392069396437	0.603375575628601	9674	4
cg11124443	12	118541585	-2.90504860365299e-5	1.762081958872904e-4	0.8690505905468164	3.684104878549264	0.29765751951131025	9705	4
cg11124652	2	62462782	-0.0026044942078782963	8.794660214268475e-4	0.0030619470381774224	6.396828458905607	0.09382135295621448	9651	4
cg11124677	14	24898292	3.865728430145953e-6	4.1464010938264875e-4	0.9925613555498477	5.128832692136451	0.1626028306177493	9696	4
cg11124847	4	68930433	-1.41972785714081e-4	6.902724887514537e-4	0.837043665961711	5.0735213176945315	0.16649203783203564	9672	4
cg11124915	11	10828419	-0.0017519669549613147	0.00172167026460847	0.30886938696431293	3.313055565194749	0.19080033149059392	5804	3
cg11124930	17	8021572	4.623895411951159e-5	1.7424083164142054e-4	0.7907215062868963	2.2521378507482557	0.521751978931486	9703	4
cg11124956	6	10528233	2.0446597078719266e-4	8.399902570666625e-4	0.8076841624613548	1.960999748931898	0.5805406820813711	9699	4
cg11124980	7	105925837	2.1161441409987033e-4	1.7150924591123514e-4	0.21726373454474682	3.658362417103772	0.3007963584682467	9692	4
cg11125037	8	145104669	-2.3501741955040184e-4	7.412846853514601e-4	0.7512127157722016	1.6905071496832322	0.6390463319594054	9704	4
cg11125146	6	139695672	4.177679082384078e-5	9.771323279395941e-5	0.6689825151625365	1.2804981964714255	0.7337690996024451	9693	4
cg11125249	3	148737622	1.499667242828312e-4	3.3388778058481775e-4	0.6533212334773815	4.930768277977771	0.17693739415694829	9699	4
cg11125315	2	47802717	-8.588877856963331e-4	4.39495617422766e-4	0.050670724102109925	1.9740729086323943	0.577805371065141	9705	4
cg11125589	2	74153979	1.2217303245435165e-4	1.7403867285314457e-4	0.48268674534518996	8.069691317844867	0.04459314112075696	9586	4
cg11125787	4	128554051	-9.214494212463942e-6	1.756879664888578e-4	0.958171674979788	0.341467995634573	0.9520497706618976	9703	4
cg11125883	12	68729045	-8.907394463038655e-4	7.470270442346798e-4	0.23311262541361394	6.90164449156752	0.07509965385942403	9539	4
cg11126081	10	135141628	-9.417384230267877e-4	9.815693818475398e-4	0.33734662561373474	0.8256848252291201	0.843314209350888	9698	4
cg11126134	13	31480304	-2.9675646851639746e-4	0.0011490583756576236	0.7962058165216652	2.1885990441099947	0.5341974938045395	9701	4
cg11126196	17	80364384	-5.801385712320521e-4	3.759471788701733e-4	0.12279717161281192	6.473899597321701	0.09069754211894797	9704	4
cg11126205	12	89158050	4.1222116529813314e-4	6.014056631311433e-4	0.4930729525418017	7.987305590943004	0.04627479068513582	9702	4
cg11126215	14	94596163	4.958893255027769e-4	3.7017299265827317e-4	0.18037051654203334	0.7336965373594457	0.8652510010309408	9701	4
cg11126217	6	10968971	5.745082721591806e-5	4.3955195100339755e-4	0.8960101356492471	1.930965099554716	0.5868580501887342	9698	4
cg11126313	3	46284262	-8.799227398218055e-4	4.493590207174935e-4	0.05020970622752627	1.3213810313050334	0.7240623090663741	9704	4
cg11126497	3	52558566	-4.185559345097925e-4	6.146335833402976e-4	0.4958813073746996	3.2475004197047284	0.3550167023911625	9703	4
cg11126621	2	30369576	3.366876035295933e-4	2.875974820319667e-4	0.24172325622221952	1.6818821830442763	0.6409692848501645	9697	4
cg11126708	5	179643528	-3.848799209537358e-4	4.5516173617139103e-4	0.397781863492841	0.9360599491062743	0.8167181327179303	9704	4
cg11126762	5	38846973	0.002419184515068163	0.0022239799880067273	0.2766955042070977	0.4435821540982713	0.801082711416683	5808	3
cg11126767	14	60978275	7.966281217815868e-5	8.20711125844227e-4	0.9226743045447444	2.1455266353118816	0.5427574614165872	9704	4
cg11126769	17	74942289	3.9960158435766005e-4	5.202188067664547e-4	0.44240320411481476	3.6035345946342763	0.3075802006398416	9704	4
cg11127164	5	150036581	1.2063456074624322e-4	1.5943121473086677e-4	0.4492560739013785	7.241749137385484	0.06457883071432663	9703	4
cg11127249	10	6104630	3.749665203341628e-4	4.2247874121991905e-4	0.37478857388454206	4.4676578847560124	0.2151933359593251	9684	4
cg11127482	8	145551156	-2.3065504525555735e-4	3.357241206776825e-4	0.4920591263217962	7.866124807172565	0.048861065834685316	9706	4
cg11127561	11	125462151	4.007297071625712e-4	1.361492459943975e-4	0.0032472099856986755	0.6808028186595857	0.8777097598068314	9703	4
cg11127569	2	6636403	-5.54989023033626e-4	4.677232276498219e-4	0.23539501990091796	1.7039131483613028	0.63606416386394	9704	4
cg11127603	6	31865970	5.1270875515169866e-5	1.8016841693927312e-4	0.7759721131692008	2.7602791220175127	0.4300804891034698	9701	4
cg11127711	12	59990120	5.47314432254067e-5	1.2225990987754665e-4	0.6543952170225029	0.5461364869304858	0.9086446052906256	9664	4
cg11127732	2	105653643	6.458589452750535e-4	6.900978820509956e-4	0.3493274100204171	0.653443280101164	0.8840959743101494	9701	4
cg11127874	11	62214996	2.422502939890956e-4	6.156951591238955e-4	0.693981109198214	0.2150432350832174	0.9751250316178705	9705	4
cg11127915	19	13122381	4.427788994118512e-4	0.0011039810384915242	0.6883651034692122	1.3500708029157669	0.7172789829535119	9706	4
cg11127941	3	196218730	8.068823018031186e-5	4.287207645315391e-4	0.850714419623148	1.5631956494535855	0.6677634460816785	9704	4
cg11128021	5	80595275	-3.6932655697231295e-4	6.80273369654597e-4	0.587192436595937	1.8303038858164533	0.6083627783405312	9684	4
cg11128045	9	140395219	-0.001362303321514266	0.0015360322195490492	0.3751340225314297	2.0818192957858903	0.3531333088424341	5809	3
cg11128212	12	46068618	-0.0010640543008822868	8.771506540783288e-4	0.22509906775594726	4.980289946405154	0.17324611372396687	9701	4
cg11128216	11	31825833	1.627066398244382e-5	3.178337130290296e-4	0.9591722243450639	9.127457464877727	0.027643401479434435	9701	4
cg11128254	17	428311	0.0011165336570821993	8.062214008516486e-4	0.16608394260628503	3.64424444284084	0.30253030734485215	9691	4
cg11128345	12	48495627	-6.246622062477945e-4	4.735545468281766e-4	0.1871382218584153	2.152457672951405	0.5413733278877021	9701	4
cg11128436	10	76586368	8.985633204502086e-5	2.0934767596681437e-4	0.667762703483776	0.7566326894453878	0.8598092583352008	9686	4
cg11128457	4	140864437	-5.459245085271877e-4	6.401509083712003e-4	0.3937669194945168	3.6303749941522785	0.3042424027494611	9701	4
cg11128476	3	8669989	2.0852344679510293e-4	4.0994590434817316e-4	0.6109899436725414	5.032199000752501	0.16945450190272712	9705	4
cg11128808	19	54495970	-3.757880320112539e-4	0.0011108923182922372	0.7351553286347201	2.343498552963277	0.5042389936029437	9702	4
cg11128944	6	114215021	3.0121304713372546e-4	5.70189438690917e-4	0.5973130795959054	0.4401859872562164	0.9318214401277867	9703	4
cg11128956	7	158280771	-5.605927049920859e-4	7.738129150028537e-4	0.4687863890865619	5.359982696822045	0.1472572171962928	9698	4
cg11129008	3	181428647	-5.332030362817818e-4	3.9703261372487936e-4	0.17928156825665614	0.49198592915057315	0.9206485074342589	9700	4
cg11129291	2	136742688	-1.1151045951148969e-5	2.60084619276446e-4	0.9658014291647711	0.6483652741308256	0.8852763472660424	9703	4
cg11129341	11	19870761	1.7486035184636193e-4	6.895427830153814e-4	0.7998132222019856	3.996225420357734	0.2618720049237327	9705	4
cg11129343	17	27717641	-6.937088281818803e-6	1.663697273092702e-4	0.9667403904261896	2.4629251594406423	0.4820286126442803	9704	4
cg11129609	6	33247250	9.552954655787383e-5	5.184668013069293e-4	0.853814252338866	8.84869256425582	0.031371734865126094	9702	4
cg11129772	7	53879728	-2.6146064343088944e-4	0.0012095947085565828	0.8288664785479878	1.2472449430041441	0.741696730304587	9688	4
cg11129796	11	66035649	-3.535146251446686e-5	1.4676690307505237e-4	0.809657360405749	2.2274889730150065	0.5265542158322265	9700	4
cg11130223	11	538851	-3.0547020527047717e-4	1.302597726375477e-4	0.01902275549630248	6.668782718291167	0.08323858294207628	9501	4
cg11130317	14	103739856	2.40312535090454e-5	5.031543113466395e-4	0.961906559455467	5.379439228110753	0.146029964394093	9680	4
cg11130432	3	121712080	1.7693263176154865e-4	6.645777316542449e-4	0.7900596437597723	1.3694309927482198	0.712715657085329	9705	4
cg11130441	2	38358147	1.925047791884782e-4	4.283487291330421e-4	0.6531349475937783	3.199281476327686	0.36190856760176077	9706	4
cg11130461	3	114865473	-3.711267144280075e-5	1.7024243550032873e-4	0.8274299329265676	0.8596145349576565	0.8351611576192648	9704	4
cg11130530	7	2261506	-1.3063678251229777e-4	6.977780208916828e-4	0.8514895135230898	1.837626166455596	0.6067814887174534	9699	4
cg11130630	12	109899089	0.0019115620736789665	7.256518890658931e-4	0.008431872584700508	1.312354649049613	0.7262014542499404	9625	4
cg11130778	5	176296658	-1.7432451973321794e-5	8.941463212393999e-5	0.8454227272874458	0.4657949372448962	0.9263392241197543	9315	4
cg11130780	10	1213469	-4.697436316316916e-4	9.06190822409994e-4	0.6041989909435692	2.3503750447933167	0.30876107464223135	5634	3
cg11130955	12	25656194	4.559447770776236e-4	8.016867853289187e-4	0.5695381564375845	1.8387634521139689	0.6065361215425042	9701	4
cg11131117	7	1891496	7.904435810119745e-4	6.659573042355913e-4	0.23525589747213563	5.009561283739368	0.17109835745312327	9697	4
cg11131384	7	155325597	-0.001406764400227291	0.002480280437329117	0.5705921845513873	1.8984081617157489	0.5937577790991246	9688	4
cg11131532	20	48099323	-4.454556700689519e-5	3.291790252428694e-4	0.8923563237781595	10.142497459195914	0.01739289324472888	9703	4
cg11131549	1	211500852	-2.513199600865895e-4	1.6123255123757612e-4	0.11905744104156442	1.5958695852256368	0.6603267258338991	9702	4
cg11131599	1	204224211	0.002086613970828492	6.572335867441432e-4	0.0014991718376333584	2.1766226428015503	0.5365676477520404	9701	4
cg11131811	20	30467696	2.4820072153461175e-4	1.8160676960726408e-4	0.17172151704187813	0.6079699222042216	0.8946054425705819	9703	4
cg11131902	5	175084710	3.442723606232293e-5	4.4265817088940995e-4	0.938007937539654	3.554323483849788	0.31378459206656995	9705	4
cg11132223	1	169696560	0.0017621497215782335	7.794307167565513e-4	0.023770630647809685	4.354379810426984	0.22565289924540527	9691	4
cg11132244	15	99250795	1.565048339279962e-4	4.40576378661085e-4	0.7224191841746175	1.690794173507406	0.6389823975253874	9700	4
cg11132246	1	67772972	-5.11787228491015e-4	6.807810728560425e-4	0.45219253016088334	2.0188716028576867	0.3644245293793871	5808	3
cg11132272	11	59384268	-9.04219488150817e-4	0.0012891858790800962	0.4830609170951065	5.835300183549069	0.11990403662733137	9702	4
cg11132336	7	54705907	-4.045390721622435e-5	0.0011872430052574001	0.9728182831192485	1.3092642695348136	0.7269343681530438	9686	4
cg11132352	1	161719642	9.40999531050216e-5	1.3791843113880923e-4	0.49505748944120176	5.013930017038931	0.17077995719003908	9666	4
cg11132469	8	142432283	0.001474643333253302	6.893807166681097e-4	0.03242885748057064	6.409061660685874	0.09331871105651228	9705	4
cg11132534	2	218114431	4.962787929210479e-4	9.466721057713384e-4	0.600114996099609	3.708054218842797	0.29476363097119296	9706	4
cg11132582	1	167217689	-1.5549913957003676e-5	4.3410170459701257e-4	0.9714251675901668	5.4283201202991815	0.14298928310384934	9704	4
cg11132661	12	130590671	-2.99281730865667e-4	5.477034624383106e-4	0.5847702325341801	0.3297613390843963	0.9543373545596757	9696	4
cg11132698	1	895988	1.5081017223653667e-4	2.1203292756701283e-4	0.4769242086572608	9.006607676972159	0.02920316274500552	9696	4
cg11132913	1	59285109	8.824039838669527e-4	5.527992871103412e-4	0.11043374667710414	0.316474760288771	0.9569008222907903	9702	4
cg11132979	8	21637096	-2.067667718250274e-5	3.745578718142544e-4	0.9559768261655924	1.140407354135809	0.767329615243892	9703	4
cg11133001	4	122722982	5.917803386403888e-4	4.4998712345576357e-4	0.18847459952195994	5.576239783609491	0.13414908214716545	9702	4
cg11133013	20	33880214	4.741955014276675e-4	4.8376735847919475e-4	0.32698053209430444	2.8270602192781973	0.4190646742543532	9706	4
cg11133114	2	28614638	8.709578034828938e-6	1.346830567702399e-4	0.9484389677147781	0.6891845150907521	0.8757448641209614	9695	4
cg11133226	3	127504560	-4.0286250421027003e-4	4.799319208019007e-4	0.4012359423228668	2.992040838158853	0.392853951029606	9705	4
cg11133264	17	72355995	-2.280456314507977e-4	6.152466409061483e-4	0.7108928310184002	8.209190513171817	0.016496694415741968	5809	3
cg11133410	2	29093369	3.5528247354490766e-4	1.8588109170661067e-4	0.05596055104499857	2.137851995093003	0.5442930835383802	9699	4
cg11133524	8	145104106	7.169647637707256e-4	2.70659631064844e-4	0.008074145179588687	1.4790974690574386	0.4773292691441491	5808	3
cg11133730	5	95070389	5.546577992044848e-4	0.0011394397948998483	0.6264134390317759	1.6151533488886787	0.44593740941522747	5727	3
cg11133732	20	21489870	-7.825384745206191e-4	9.891916193427986e-4	0.4288921370142626	5.087964104646705	0.16546814159693216	9703	4
cg11133895	8	146013051	-1.670916940130722e-4	2.3010290361999736e-4	0.46774023868627973	0.7131569707939261	0.8701050201763266	9586	4
cg11133963	17	47297512	0.00125849352894575	5.414417133499463e-4	0.020107387675307953	0.5806407464974158	0.9008495747672473	9703	4
cg11133979	8	110548574	-0.0010413804639200991	9.981327637760267e-4	0.2967961272455876	1.043996810458946	0.5933336413533014	5682	3
cg11134052	14	61119625	-9.791250448739032e-5	2.4901948787865925e-4	0.6941775770949734	4.251814066789744	0.2355252422449717	9703	4
cg11134155	11	128392556	4.232832600033631e-5	1.6371485589668423e-4	0.7959831728095241	0.40477155672074294	0.9392550485971971	9702	4
cg11134246	1	44458001	-2.8500039609960677e-4	6.057487048791148e-4	0.6380029866860919	3.690763976921372	0.29685033742634875	9705	4
cg11134334	13	94822726	-3.334653304599355e-5	5.559878641521879e-4	0.9521738829721175	1.008094026392411	0.7992934501200424	9701	4
cg11134430	3	193987426	0.0011786510440469303	0.0010521733004564507	0.2626259068072886	3.55021500786126	0.31430756392335985	9706	4
cg11134653	20	57599184	-1.5677951075375256e-4	4.032582796408408e-4	0.697437508510378	0.686679010846425	0.8763326177118608	9705	4
cg11134720	7	88389342	6.711816940302553e-4	8.001204321420018e-4	0.40155301905048035	4.093408013436993	0.2515528016135325	9704	4
cg11134777	7	1522211	-8.880289042953724e-4	4.5059073070483497e-4	0.048745565145727664	0.11427591724360488	0.9900708801178311	9698	4
cg11134801	14	101528354	-1.9261503560238723e-4	6.043324984284092e-4	0.7499361093868226	1.8893002081869466	0.59569758735860745	9702	4
cg11134843	13	50224704	-4.282815388364924e-4	4.928001093824835e-4	0.3848046850070378	0.5107063140871034	0.9165330634430688	9703	4
cg11135003	1	225998164	-1.7005505943943158e-5	1.248887293525138e-4	0.8916906401111148	0.028045681486809575	0.9860750213191026	5808	3
cg11135021	12	4382112	-5.664756480023863e-5	1.0036570313591626e-4	0.5724740617196961	2.105019911933827	0.5508978687477725	9660	4
cg11135080	1	41222758	-6.594383336633623e-4	6.425616409440972e-4	0.3047668286179376	5.610099481678879	0.13219975848429819	9705	4
cg11135108	1	154929791	-1.8885434144234683e-4	2.3408187509712218e-4	0.41978889583402174	3.4964450084390126	0.3212234840680064	9631	4
cg11135381	2	86255654	-0.0010896820407900526	4.721957084328536e-4	0.02101629904896826	3.451169087019182	0.32715076837668317	9706	4
cg11135612	14	105287901	-8.401183050847963e-5	3.1360452541708835e-4	0.7887832200976667	1.352914815711089	0.7166079010786799	9702	4
cg11135720	1	47779824	3.537305140100577e-5	9.086925466973152e-5	0.697073360376254	0.9846955026969115	0.804955124361624	9638	4
cg11135724	1	147309347	5.381634170101238e-5	5.681258289176986e-4	0.9245323897177817	3.4566011413057307	0.3264345812126308	9702	4
cg11135937	14	24013847	4.807581976426273e-4	7.190134736168714e-4	0.5037277868438934	2.204316092022581	0.5310987361014843	9697	4
cg11136111	12	81325704	-9.368279119752048e-4	0.0011612438376187128	0.4198132871640829	0.630464727078747	0.8894241103892059	9683	4
cg11136205	12	133351421	-1.2331907849666115e-4	4.4782322652249594e-4	0.783028564980236	1.6712911164310267	0.6433351845196789	9673	4
cg11136235	10	81077552	2.801498623488895e-4	4.14298317040071e-4	0.4989116187628187	1.9170204254855805	0.5898067472593349	9500	4
cg11136250	1	38273056	-8.631973342859273e-4	7.806228336302247e-4	0.2688216331205348	2.5112714953143085	0.4732575153213523	9702	4
cg11136251	15	66797427	-8.03753548551767e-5	1.895682281375823e-4	0.6715718681991574	4.166517884678269	0.24403553150156637	9703	4
cg11136341	8	142289745	4.515575575548258e-4	5.089289433303567e-4	0.3749333691052955	4.728935689423494	0.19275640388687268	9678	4
cg11136386	10	63419134	-7.389538099675756e-4	5.598937062742859e-4	0.18689816528221442	5.16338427165749	0.16021690291609597	9698	4
cg11136562	5	141061285	-1.1380690313255533e-4	7.625229037078795e-4	0.8813559952176792	12.813391546041284	0.00505803763181823	9706	4
cg11136654	2	235286867	-0.0017232074918265257	0.0015721363694077841	0.27303812715319214	2.811663764123508	0.4215834512983223	9700	4
cg11136665	12	47671358	3.467250696523259e-4	4.470677156913688e-4	0.4380124827441958	4.740221174059282	0.19183813345382292	9699	4
cg11136708	22	20748318	1.445375423243432e-4	1.518936419140363e-4	0.3413147364139936	0.47105142463136734	0.9252036719219484	9702	4
cg11136751	3	46608069	3.08008586697523e-4	6.818167673222082e-4	0.651451352764423	2.5813053339878613	0.46077639334219594	9706	4
cg11136886	1	33609509	0.0011149823104527488	5.844934885647054e-4	0.056442374904054245	0.6174855564717228	0.8924180465287438	9705	4
cg11136969	8	23299153	-3.2653140640826405e-4	4.211056223169359e-4	0.4380947685788816	6.839895454662069	0.07717976278996337	9490	4
cg11137145	1	152730027	0.0025106691237278605	0.0017372102572971381	0.14839317224133358	5.093622839317429	0.16506859221630196	9694	4
cg11137156	3	194757099	-0.0014615618870177415	8.700763060361309e-4	0.09299451092980321	1.271538303300072	0.7359024248286684	9705	4
cg11137160	12	125674249	4.161866325476828e-4	0.0010091664170289321	0.680041614022526	3.764098254244241	0.28808981438033054	9703	4
cg11137277	1	234615236	-6.352043590695737e-5	2.76048996033662e-4	0.81800966831038735	7.005643188559308	0.07171812222792012	9704	4
cg11137483	3	42695852	2.6039532957548024e-5	1.8050480247295466e-4	0.8852955562663168	2.1661448375902417	0.5386475293983461	9700	4
cg11137517	1	3540949	-1.7227068530472405e-4	1.896608675174591e-4	0.3637149543113479	0.44758643820363475	0.9302459587082703	9692	4
cg11137578	5	80690458	1.3291056556922277e-4	0.00171321541065649	0.9381624706333129	4.717204588558738	0.1937152738484965	9704	4
cg11137605	8	830304	-1.149368131426369e-4	6.957325036823128e-4	0.8687845249563293	0.8736679428031416	0.8317772361213793	9700	4
cg11137615	8	69244343	-9.548336662183934e-5	2.5702117982093805e-4	0.7102651608212225	0.6103225163741927	0.8940652565843699	9704	4
cg11137673	5	154091363	-3.704333029557306e-5	5.058397398023603e-4	0.94162201452409	7.31060707371582	0.06262975424956498	9703	4
cg11137697	14	70382907	6.561911545787823e-4	4.487956122989994e-4	0.14370948043927456	2.326119060888251	0.5075356634946778	9704	4
cg11137709	14	21508979	0.0014890153738266324	8.70509584772708e-4	0.08717160075837901	0.23581679546260137	0.8887774629178482	5807	3
cg11137980	3	52469226	4.256642817789905e-4	4.521156516869369e-4	0.34645163976629306	6.313574126642908	0.09731185461288155	9706	4
cg11138035	5	74244655	4.171203342818235e-4	9.242036835682114e-4	0.6517521270133215	0.2471550666911564	0.883753118251781	5111	3
cg11138095	13	49794053	-3.225238660891734e-4	5.5539820296861e-4	0.5614376496185115	0.26058334594074684	0.9672627990925016	9703	4
cg11138192	22	39965842	-3.219712265857494e-4	5.488158380524686e-4	0.5574284946129789	5.3885812886978695	0.14545666121233033	9702	4
cg11138227	14	105436973	-4.2235768960174213e-4	5.31994366059954e-4	0.42724559245473354	2.8115258881979166	0.42160606360231606	9700	4
cg11138231	7	99475824	-5.8047181355956e-4	4.8718143741037414e-4	0.23346127788654952	3.106161798075938	0.37554497400063885	9694	4
cg11138547	1	180555232	-4.992220570774523e-4	5.582937131196831e-4	0.3712188986080584	2.133201826680194	0.5452250654426147	9703	4
cg11138679	14	24740526	2.0480165072011558e-5	1.5559483043400084e-4	0.8952809332211518	2.2214915233958203	0.5277276263886387	9705	4
cg11138719	12	106307091	5.4860097958940005e-5	7.552833946549985e-4	0.9420964809578737	0.8620121998374819	0.8345840859790243	9426	4
cg11138731	12	8234613	-5.671508637892889e-5	1.200421315476153e-4	0.6365985998814074	0.37954761093735545	0.9444343073874787	9702	4
cg11138769	11	134117039	-9.345226494492995e-5	2.3980052052932093e-4	0.6967522220878766	1.4135844885617992	0.7023535638816949	9696	4
cg11138794	3	122283215	3.4980137205563273e-4	3.814276345804195e-4	0.35909836190830713	1.2668627267779948	0.7370164803784572	9701	4
cg11138929	3	113251189	-6.708932770107626e-5	1.359267957036558e-4	0.6216102083868895	4.103382334860786	0.2505149259224424	9702	4
cg11139020	1	46216195	-1.1465491690118061e-4	1.3980149234169093e-4	0.4121439629032991	1.2964939457093607	0.7299657915833938	9701	4
cg11139041	5	55033698	6.839347795618631e-4	4.2234963638919734e-4	0.10537050391577608	1.8785890753766572	0.5979841651415728	9697	4
cg11139044	3	147107109	7.514584321124375e-4	7.316134798240671e-4	0.3043616488563245	2.9485794389581663	0.39962135092016665	9704	4
cg11139074	12	98791463	-2.167077979089803e-5	2.0122706282694092e-4	0.9142390895042334	0.835781671658403	0.8408907604741512	9703	4
cg11139090	5	176294068	-4.3253174479932236e-4	0.0010387215798037819	0.6771116380209187	2.9216255070193276	0.4038674985444603	9675	4
cg11139095	12	9395304	4.085142614200747e-4	3.6320919367749394e-4	0.2607011484413739	0.4097841701202029	0.9382139801470867	9703	4
cg11139102	7	100073936	2.2706721791282273e-4	2.612789933795156e-4	0.3848141129678511	6.904330672892764	0.0750104057033472	9698	4
cg11139127	12	9227173	9.140283940345934e-4	4.958799014190748e-4	0.06529317523923531	2.1478187691728623	0.5422994367138517	9703	4
cg11139148	13	98794918	-2.045388758070521e-4	2.2620716152788875e-4	0.36588382830294774	1.5958611464034247	0.660328640761094	9700	4
cg11139390	20	43995540	8.786220754157773e-5	2.111805478609917e-4	0.6773715430345606	1.6264072422496143	0.6534170877507035	9701	4
cg11139446	5	155838522	0.0013808341501950873	0.0015562758914601208	0.37493450773068765	3.4587466060369083	0.3261520937843271	9699	4
cg11139599	3	40753421	-6.54410271692469e-4	4.0435656152611014e-4	0.10557662840296962	6.87731156909549	0.07591279923536216	9706	4
cg11139684	14	35515356	-6.336641665307776e-5	1.2283074549484737e-4	0.6059354276445401	0.820552536133101	0.8445450848012962	9596	4
cg11139740	12	92814660	8.301823248392362e-4	4.939323429400599e-4	0.09280930496108965	4.855262315292707	0.182707569382294	9695	4
cg11139878	1	157811790	4.254950618724354e-4	4.1447012546677435e-4	0.3046088187320457	1.7248578499585885	0.6314215410790704	9703	4
cg11140017	11	64329824	5.435217738204916e-4	4.2816350053907125e-4	0.20428925615118393	4.960360570818144	0.17472285613335545	9701	4
cg11140044	1	205156833	-2.796293074034248e-4	4.7870124219997844e-4	0.5591250516620955	3.1738625596486867	0.3655879459741524	9706	4
cg11140086	12	49783072	0.003773433242537858	0.0023396026628783244	0.10677662766949682	0.6525381478876519	0.8843064880476587	9667	4
cg11140305	1	249106302	-5.275454394539459e-5	1.1035092261991001e-4	0.6326063278066401	2.3334209390567318	0.5061485945933173	9689	4
cg11140307	16	66730384	-1.2249688134202094e-4	1.935515470003205e-4	0.5268053342420719	1.2280078116567754	0.7462950152185411	9705	4
cg11140344	10	114878970	6.849531667203735e-4	7.910609696232415e-4	0.3865633942853513	3.7568255761871705	0.2889481382525073	9678	4
cg11140440	17	72869219	-9.050036566267685e-5	2.2018137137359793e-4	0.6810531459122546	4.90818221535063	0.17864528763912116	9645	4
cg11140595	1	1550660	1.2682680969539235e-4	1.648086952040356e-4	0.4415730732231468	1.6449331437475445	0.6492449840896035	9678	4
cg11140606	1	32110617	-4.4796801409112907e-4	2.2489355832469249e-4	0.04638079385461807	4.125791913380084	0.2481973355544289	9673	4
cg11140778	4	2937159	1.2754209493909645e-4	1.559278311806342e-4	0.41338234918837835	3.5563609026633727	0.3135255332720905	9706	4
cg11140785	19	57703301	-6.154111109413273e-5	1.8678149378269194e-4	0.7417915145563743	0.5259560808662258	0.9131530702213945	9686	4
cg11140838	17	80285269	-1.60404578552543e-4	3.615085874197196e-4	0.6572530582359417	5.727518925668432	0.0570538646887579	5807	3
cg11140875	17	80827952	3.470510183765497e-4	4.8677455308579546e-4	0.4758702132087919	0.9848343446593049	0.8049215306408286	9699	4
cg11140897	1	113050539	-2.4019564774776584e-4	3.314447685022164e-4	0.46864049389155765	3.604995113433803	0.30739773991296593	9704	4
cg11141013	16	30583056	3.2147717611782235e-5	0.00012702693295865618	0.8002079666023306	7.515839906664434	0.0571528507921895	9686	4
cg11141075	12	65563034	-3.231505744148287e-4	3.052639492589881e-4	0.28978473656134784	2.2852116756919525	0.5153598758748509	9693	4
cg11141156	1	15251288	-6.920466376264687e-5	2.8973342397648757e-4	0.8112169852534409	1.4278376634260574	0.6990225975590234	9702	4
cg11141336	10	88702316	2.2237458953747457e-4	4.330999785992646e-4	0.6076375376701408	0.6787996311493776	0.8781787951896696	9696	4
cg11141340	1	26802999	-7.490972883232391e-4	6.852562206027284e-4	0.2743218916100041	1.0935228220715987	0.7786379258760984	9704	4
cg11141437	17	2851165	5.317203051133872e-4	4.2125770188334145e-4	0.2068692849961204	0.37263782209651714	0.9458350306704355	9705	4
cg11141463	7	116019830	5.058504123128406e-4	0.0010498462753214435	0.6299246984583237	3.2827998467431776	0.19370867508703105	5746	3
cg11141497	11	6633666	6.631858120466341e-5	9.77168378166548e-5	0.497339877706671	2.388651683601344	0.4957506042383063	9674	4
cg11141503	17	33391834	-0.0017511127377806818	9.419464394768867e-4	0.06302197607154063	6.2774724489800455	0.09886389039402592	9533	4
cg11141561	5	134074404	7.039609564457355e-5	1.1342938730598934e-4	0.5348522922815707	1.255466410116546	0.7397341792526848	9647	4
cg11141696	1	161700167	0.002551650256523251	0.0012611484073024996	0.04304478552056919	1.7842016208374478	0.6183788600098237	9703	4
cg11141711	14	99947712	1.1509695326043537e-4	1.140577236560306e-4	0.31292119422394943	1.9968064356999362	0.5730698052437743	9652	4
cg11141718	14	96382052	-0.00150438310237657	0.0017417155268521607	0.3877327117611022	3.441288333075037	0.3284570393917815	9703	4
cg11141743	4	17188725	0.00104359392660263	0.001942748649061677	0.5911474774183855	0.059574166338742865	0.9962011060415042	9705	4
cg11141821	1	202314340	8.016915584026394e-5	8.438831704935185e-4	0.924314587242457	2.323201633280928	0.508090667766321	9682	4
cg11142013	13	24441476	8.535057844731035e-4	3.895915368987546e-4	0.028468378688307806	0.08793346113209102	0.9932450494508166	9701	4
cg11142248	14	62593889	3.6916625960633793e-4	3.6800555604896997e-4	0.3157865451882037	1.3637310911118736	0.7140579449786003	9658	4
cg11142333	1	173840261	-0.0024777706348761636	7.3087880187698e-4	6.986071348566975e-4	3.993281382013342	0.2621905338321666	9699	4
cg11142362	21	44589128	-0.0016759597921819473	5.543573949402029e-4	0.0025007735003216313	4.747763542456996	0.19122670579171785	9705	4
cg11142389	3	147125765	1.3798146970611823e-4	7.866537292678926e-4	0.8607629378953329	0.529996463853977	0.9122535918172242	9705	4
cg11142406	3	181429654	6.188022102338922e-5	2.4490524114869386e-4	0.8005231889537298	3.9373254147935164	0.2683118683144334	9704	4
cg11142437	10	1247469	1.1585332906900523e-4	5.130538994009495e-4	0.8213482469436122	3.285954475478446	0.34960230929369357	9703	4
cg11142466	2	88355481	-1.7779213937921126e-4	1.9311361810360838e-4	0.35722754485477093	1.148869256155927	0.7652918382410993	9706	4
cg11142506	1	2900163	-2.904861794639739e-4	3.6221875948703254e-4	0.42257414351033656	0.44585886155342913	0.9306143943804528	9699	4
cg11142514	3	70581427	-2.4843633585156736e-4	5.456814573669872e-4	0.6489098139907803	0.28643636353338603	0.9625589177771707	9705	4
cg11142522	1	32673467	-4.6346256268157363e-4	5.245769170802425e-4	0.3769673598407823	0.45966289073007105	0.9276595987117064	9705	4
cg11142525	17	36553434	-4.923830884271818e-4	3.7425166524169184e-4	0.1882925437234477	4.441403652799442	0.21757687824040664	9703	4
cg11142556	17	80773629	-0.0016475966481774085	7.738548371939548e-4	0.03324787824898937	3.4858805890348754	0.3225979834705513	9704	4
cg11142617	1	2324205	-1.329454984938298e-4	6.680116312376899e-4	0.8422496482975521	2.424937002920284	0.48900948927910187	9706	4
cg11142705	3	42306974	-8.436727165235489e-4	6.110379910661716e-4	0.16736489750601835	1.4316743549615574	0.69812717035768	9704	4
cg11142826	17	44896223	-1.0947587240677732e-4	2.126099581811877e-4	0.6066130239979306	0.6051848818940904	0.8952443940490161	9669	4
cg11142944	22	35653622	9.619019459314048e-5	2.0695749499570587e-4	0.6420873157017999	4.811099973911311	0.18616355189561845	9699	4
cg11142981	10	60273225	-2.3876271782256727e-5	3.796463640345625e-4	0.9498534436150106	0.11389568808703969	0.9446433368584821	5808	3
cg11143063	2	128177475	-4.7183485284733466e-4	4.610934591243319e-4	0.30616815994511326	3.289896843739467	0.34905129319702033	9703	4
cg11143091	14	73603203	-7.052049650986208e-5	1.8001955606793967e-4	0.6952518274403792	1.5008063170508923	0.6820842452851473	9702	4
cg11143092	2	88647633	8.752128832914306e-4	5.766673768728799e-4	0.12908794241782723	4.651880262738985	0.19913644739499997	9677	4
cg11143131	5	131608246	2.645206718707045e-4	2.3479033339483585e-4	0.25990104198019953	1.6172247242693183	0.6554905662733082	9513	4
cg11143148	14	91283255	-2.693471560560586e-4	9.565540296332946e-4	0.7782650385489807	1.7801958776408098	0.6192539881799783	9705	4
cg11143152	11	71665469	-1.6115126120698443e-4	5.774873673219655e-4	0.7802019203718751	2.965698331527797	0.39694411082292397	9701	4
cg11143158	3	113557646	3.3304792406691e-6	3.147457747582091e-4	0.9915573501196624	1.931234795640698	0.38074805413888857	5760	3
cg11143175	1	26198172	-9.214517440479969e-5	5.81151724782447e-4	0.8740185865255766	1.051267650193497	0.788849335493002	9698	4
cg11143193	12	123713553	-5.518013516806018e-5	3.015653374679317e-4	0.8548144666385512	2.8856500613020004	0.4095937664498982	9689	4
cg11143310	12	108908745	4.8465538317321184e-5	1.5200852730439044e-4	0.7498521374229361	0.5712629041959282	0.9029783878855947	9704	4
cg11143325	1	109618438	9.920005345803559e-6	2.236457978929996e-4	0.9646207326213536	4.293911427921424	0.23142614823187127	9682	4
cg11143399	1	157133444	2.5670295100917173e-4	3.383192346424573e-4	0.4479964054834383	3.6416846838949066	0.3028456457856783	9702	4
cg11143438	10	59863342	4.288349762696159e-4	9.753921254691226e-4	0.6601877781392009	1.1268339565877141	0.7706005254891217	9611	4
cg11143485	15	101499700	-0.0010918159772957514	4.2671265360549117e-4	0.010507406068110806	1.7606735688401003	0.6235299657085142	9705	4
cg11143486	1	918415	-3.9316000023282985e-4	7.409133096011437e-4	0.5956666234430982	4.450018222945442	0.2167921114947503	9686	4
cg11143671	1	180904018	5.769354944783786e-5	0.001032565755157246	0.95544220626115	1.0147271247844327	0.7976884877832366	9701	4
cg11143674	15	99069100	2.4911568739254984e-4	0.0013912786513265276	0.8578943528826208	5.856169563007691	0.1188214685954547	9689	4
cg11143835	3	12924034	5.040289467472698e-4	4.4858887092060195e-4	0.26118796799527355	3.3949783541507346	0.33464067827733046	9705	4
cg11143857	1	202559755	0.0013337772416215504	7.292975173224576e-4	0.06742177878964291	3.4007709232833188	0.33386166310918425	9513	4
cg11143876	1	3376815	4.696263208310301e-4	4.2590552568427624e-4	0.27017756309092267	1.4524267590970532	0.6932929133553749	9701	4
cg11143953	4	54243152	-0.0010856766015246416	0.0019135495265863217	0.5704677949523511	5.008903408137986	0.1711463527245279	9676	4
cg11144056	17	1957410	3.837344562371977e-5	1.395022513448566e-4	0.7832593679472839	6.806640857193668	0.07832292420003402	9626	4
cg11144177	7	76255832	-8.076910421911514e-4	8.238185478157274e-4	0.3268771274683657	1.6430567541084782	0.6496668693522696	9690	4
cg11144217	1	1027520	1.3359114398466812e-4	1.3971888751375695e-4	0.33900032646067224	0.9536837155866957	0.8124570909407833	9664	4
cg11144269	12	117628463	-8.975066651282648e-5	2.5477222388664724e-4	0.7246297353401883	4.553835036322529	0.20753829868778725	9670	4
cg11144436	17	50008372	-6.288871750178795e-4	5.552843646047271e-4	0.25740337588816925	1.1552735285154825	0.7637503147234783	9699	4
cg11144555	5	163723934	0.0014084091168670252	0.0016397186762551468	0.39037726796462646	1.2469017490573138	0.7417786893981454	9699	4
cg11144641	5	134871566	-7.326346807973534e-4	5.862751505859165e-4	0.21142996120434732	1.0033971296089645	0.8004299517776228	9598	4
cg11144753	14	103740065	5.668270747032859e-4	5.032660079338888e-4	0.2600397601218706	4.346789708694605	0.22637022121087186	9700	4
cg11144775	1	70684371	-0.0019424072839135985	7.81294584481786e-4	0.012913735374039424	4.91684415179828	0.1779884796503366	9670	4
cg11144784	8	142432185	0.0029318527043069283	0.001143881059995864	0.010374969778552004	2.57010619909922	0.4627544344236404	9649	4
cg11144862	7	184035	-1.7177235758957963e-4	4.224540566938491e-4	0.6842973838208264	0.3200300036733385	0.9562183944428818	9668	4
cg11144990	12	102455902	1.5447766204628973e-4	2.9279681267984557e-4	0.5977815840053845	2.860442611380228	0.4136463943897802	9682	4
cg11145055	1	244624752	-2.1132977729127655e-4	3.211547602495697e-4	0.5105182330743202	4.717507724403466	0.19369044046939596	9680	4
cg11145108	7	75891115	-3.599145771130594e-4	5.263489454802908e-4	0.4941048643903085	5.404958589435401	0.14443495422845343	9699	4
cg11145160	3	170136278	-3.3200103879359156e-4	6.534581482067049e-4	0.6114058013946007	0.8073513856733963	0.8477078829234256	9685	4
cg11145282	1	56008170	2.9034958401718755e-4	7.682979016092151e-4	0.7054953996773751	1.063146669676963	0.7859772328939726	9689	4
cg11145296	15	99400281	-6.633324579821196e-4	5.950539739885644e-4	0.26496042040016526	2.882375808468517	0.41011829053766524	9700	4
cg11145302	10	134556533	-0.0012005728569665242	5.773793471064079e-4	0.037585333913791236	10.310949781528596	0.0160997324105654	9685	4
cg11145399	1	224034478	-0.0022172641634324265	0.0010198290620348728	0.029693665247948375	4.040033073099943	0.25717360323676625	9700	4
cg11145412	12	123476443	2.2650478156104924e-4	4.0024458085462716e-4	0.5714509364214838	2.6992114921011	0.4403613096491326	9686	4
cg11145461	1	201475451	-6.511476173816744e-4	8.780362951439558e-4	0.4583325529337459	5.7039737037220455	0.12693515643904468	9704	4
cg11145632	22	29781841	-2.508989051882765e-4	3.8457289553287693e-4	0.5141372140678453	1.7854670403819912	0.6181025658497145	9704	4
cg11145633	14	91976900	1.131538258552186e-4	1.9824963319649204e-4	0.5681593820571134	1.8958980261080414	0.5942919704721018	9702	4
cg11145643	14	100839818	3.403263089366295e-4	3.519957475723346e-4	0.33362013231053605	3.815927418265359	0.2820389325289787	9699	4
cg11145749	16	4852825	1.1568874524644413e-4	1.758661861566775e-4	0.5106521544846103	3.863535262031985	0.2765819049601219	9706	4
cg11145772	3	12966188	5.64160043902662e-4	5.323765684496375e-4	0.28928059477720597	2.290593989089948	0.5143252435577433	9704	4
cg11145776	12	322514	0.00173452688258946	0.0013533550986960519	0.19996562826193204	1.8089781848934785	0.40474862141480294	5806	3
cg11145818	7	64363877	-1.7421725077842624e-4	2.590331844478955e-4	0.5012226078047475	2.4168293128560414	0.490509540266958	9608	4
cg11145826	15	91477073	7.066098420368665e-4	5.20639276876286e-4	0.1747187595555786	0.3937817694200414	0.9415240192195223	9703	4
cg11146023	1	15513506	3.1484627443568395e-4	5.078665791127909e-4	0.5352979802300215	4.218207141160828	0.2388453153401267	9691	4
cg11146034	12	96590670	-9.01291748443839e-4	7.880358457998947e-4	0.2527400969666325	4.159230164828641	0.24477554879965296	9704	4
cg11146081	14	75514134	0.0012578925429725352	8.483513168426186e-4	0.13814096143784438	0.5775950393241969	0.90154176843655	9675	4
cg11146114	12	4671731	-4.685685794654566e-4	8.652562522564386e-4	0.588137259663073	8.067197726986945	0.04464315490605122	9691	4
cg11146173	14	105886254	-1.0153730798842464e-4	1.4160641138042887e-4	0.47335008342025053	6.393266512603675	0.09396819568329233	9662	4
cg11146178	12	92666247	0.0024027888470667695	9.671955979416941e-4	0.01298121215082215	2.141314450022099	0.5435998905124837	9696	4
cg11146208	15	94163044	-0.0013199233754427387	0.0011873109009253179	0.26627083780487504	4.118672465672309	0.24893149662751082	9705	4
cg11146691	12	47219737	0.002754136154614099	0.003523243230717049	0.43438807850506295	3.989293308327537	0.26262258256317456	9677	4
cg11146821	1	62664360	0.0017861146391573255	0.0011920505527021992	0.1340410994899842	1.252507344020323	0.740440352707587	9705	4
cg11146884	12	107487800	-1.7160870839954816e-5	4.0502192101092083e-4	0.9662035622289694	1.5828343152950906	0.6632882565435201	9694	4
cg11146971	14	27068354	0.001837949253697447	0.0019235727778746557	0.3393313526690096	1.2764254727791597	0.7347385472216371	9705	4
cg11147094	15	88420438	-5.890782713992567e-4	4.994861861437628e-4	0.2382514747872421	5.422580292845198	0.1433432032949295	9698	4
cg11147154	7	128498988	-1.0617702035527833e-4	4.5881181224401016e-4	0.8169905763979166	3.4529003780610807	0.3269223569045955	9699	4
cg11147193	2	10442040	-1.896455153383405e-5	7.542364235398393e-4	0.9799400716608684	4.632435076240617	0.20077723091893696	9706	4
cg11147215	8	105379726	-7.901273291788926e-4	0.0019397344849283516	0.6837598463425012	2.5701090311898205	0.46275393335054543	9697	4
cg11147251	8	132870146	-5.254801435650008e-4	4.6945623885244074e-4	0.26299602828706714	2.7350551677614123	0.43430286952091746	9703	4
cg11147278	10	34062234	-7.162869489017655e-4	6.376510649973253e-4	0.2613011102437283	0.6755454876284657	0.8789402604481077	9704	4
cg11147309	8	145011888	1.5210763644003776e-4	4.5844996161562777e-4	0.740050267595997	1.949884984244762	0.5828731397736892	9704	4
cg11147442	12	57210954	-5.044499919517995e-4	8.470216756796552e-4	0.5514709701227467	2.4122640486133267	0.4913557570589874	9703	4
cg11147471	12	125087686	-6.573173163587887e-5	5.46003996377987e-4	0.9041766636806113	4.316563545349042	0.22924769569314238	9678	4
cg11147586	5	170845829	-2.398616860863219e-4	2.9274733083090504e-4	0.41258838869176767	3.2536051812689797	0.354152314128196	9693	4
cg11147695	7	1499221	-1.0864513166340288e-4	2.0548914730895347e-4	0.5970033822684027	1.295589393189586	0.7301806841827373	9700	4
cg11147723	15	27786766	1.6157032561359434e-4	7.882094735103655e-4	0.8375846308081261	0.48355287339280195	0.9224896278107304	9704	4
cg11147724	7	157322117	-3.920510284858528e-4	6.910859041714668e-4	0.5705123477755252	4.947023446831314	0.1757177039468415	9691	4
cg11147786	7	19157739	-8.389173444291976e-4	2.6099107095578337e-4	0.0013073899048552217	4.503944519175597	0.2119387149992107	9706	4
cg11147815	14	24740287	-3.125431262668652e-5	2.891541786287299e-4	0.9139252950821557	0.3269103071722824	0.9548904161936755	9698	4
cg11147866	15	68835517	3.1897574765530555e-4	4.6427650429377407e-4	0.49205858341312914	3.7422030291117965	0.29068084193382626	9702	4
cg11147878	1	223408268	-4.151165336005987e-4	0.0012238347241399082	0.7344641193998351	0.520290083840959	0.9144116845594783	9705	4
cg11147886	16	69598170	-6.251526351984085e-4	5.157302494605583e-4	0.22544738785284976	3.704431049445177	0.29519981051088434	9702	4
cg11147919	13	102069556	-0.0013126661241184183	0.0018006273305987994	0.4659986729537365	2.049119028391243	0.5622747072079683	9703	4
cg11148058	7	99037189	7.60432003503656e-5	2.3868788663113612e-4	0.7500386240532017	1.7199496679794128	0.6325076738721218	9694	4
cg11148096	1	245835771	-7.124308619249524e-4	4.5507905876626296e-4	0.11746335150175904	3.29304575674582	0.34861171932856305	9692	4
cg11148130	3	73674068	4.732130832547616e-4	6.056744515881562e-4	0.43462642523646006	3.233557702094176	0.35699774476778606	9698	4
cg11148246	7	95690739	5.413273490732836e-4	5.315067434977833e-4	0.3084513655081366	10.641815148356848	0.013829106458334746	9705	4
cg11148307	10	134671663	-3.228467444671361e-4	4.318202205304105e-4	0.45467638794892135	0.5907310346826102	0.8985509743211437	9702	4
cg11148364	15	25434492	4.942173510131857e-6	5.88566799294069e-4	0.9933002717681798	7.118031646405935	0.06822935546923821	9702	4
cg11148483	3	28393736	2.6714188955830863e-5	6.112105967442669e-4	0.9651379497016662	8.002583297950308	0.04595834686735016	9667	4
cg11148533	3	184298787	1.2057275123825734e-4	4.1069899331154833e-4	0.7690793426977043	2.2538491553939624	0.5214197893246377	9703	4
cg11148581	12	123998115	-1.207968024026235e-4	2.358927660070814e-4	0.6085925446486684	2.4349152455946053	0.48716825558978477	9668	4
cg11148677	3	123876715	4.451539710363553e-4	9.817893017902265e-4	0.6502528889727226	2.227806342584324	0.526492175936982	9698	4
cg11148999	20	33872619	4.64956667747746e-5	0.00018432533105591204	0.8008495016591136	12.713749330808968	0.005298364886592632	9669	4
cg11149033	10	60145204	2.1800516239106263e-4	2.739603601051794e-4	0.42617479991051216	0.665020023630637	0.7171214891401345	5807	3
cg11149073	17	11900221	-1.2898757808824413e-4	1.61403446031767e-4	0.4241962050878222	6.235765412588384	0.10068647149730672	9699	4
cg11149163	5	2387826	-3.5278123088913435e-4	0.001375078629676003	0.7975234777149012	2.015202143607734	0.5692574459221326	9688	4
cg11149194	14	27245119	1.2087767852124072e-5	0.0012996749414845856	0.9925792950283108	2.0933447829836545	0.55326033203787806	9679	4
cg11149277	7	158940841	1.3240505306264312e-5	4.3006974599149367e-4	0.9754395043633071	3.920109318538312	0.27022110854053144	9699	4
cg11149409	10	96162133	-7.41914194385618e-5	2.30739730887799e-4	0.7478032852711897	0.13193327799328652	0.9877474667801837	9697	4
cg11149452	17	73401906	-5.4047824973993445e-6	1.413374257236585e-4	0.9694961069080323	6.095147146006444	0.10707176222962246	9674	4
cg11149566	4	129260147	-6.90384605645266e-4	6.373895613889564e-4	0.2787445626619028	1.4781234837221047	0.6873285445122076	9694	4
cg11149658	8	6470129	5.985271303869009e-4	3.8114589298195314e-4	0.11633695498820647	2.7016947630142396	0.43993936396735445	9685	4
cg11149743	17	46688419	1.1930240206331665e-5	1.2983093081233454e-4	0.9267849717541803	5.356228776719466	0.14749512182451102	9690	4
cg11149768	20	4129361	-1.188499912338059e-4	2.8451890138151466e-4	0.6761499054833447	1.7824411588696851	0.618763370503584	9691	4
cg11149849	17	1064017	-0.0015283068651319863	7.152451684318628e-4	0.032617562705044394	5.028553614922735	0.16971820880781974	9704	4
cg11149930	2	119593625	-3.723525985936824e-5	5.321628786488058e-4	0.9442178020002081	2.943584965862126	0.40040530130107627	9550	4
cg11150068	10	111683422	2.572085237482136e-4	1.963635914517581e-4	0.19024370098811866	7.867040722732093	0.0488410002499346	9703	4
cg11150074	1	200863559	2.0216627518892218e-4	5.032958138495106e-4	0.6879160169381173	3.3561508514366465	0.33990364200777495	9703	4
cg11150188	7	66386797	-2.372107019388521e-4	2.278995288303018e-4	0.2979421612455652	12.269614987284362	0.006514394227285059	9668	4
cg11150191	14	94391285	0.0012632785528865677	4.8250153160126494e-4	0.00883987148102404	1.0504648490555746	0.7890434683541709	9702	4
cg11150222	6	106207923	-4.48944132202194e-4	5.343244884523958e-4	0.40079133051174226	1.9395775844543222	0.5850418214690462	9705	4
cg11150308	17	74068434	2.2677336771094472e-4	1.7175018697832703e-4	0.1867123437623203	1.6899501174013196	0.6391704213560154	9703	4
cg11150353	1	9308197	6.713237569867919e-4	4.3859810952638173e-4	0.1258651859868505	0.34482229268269937	0.9513894774762917	9704	4
cg11150383	7	108168682	-4.921590345337377e-4	6.063624658439092e-4	0.41698781698590154	0.27528299699848147	0.9646080135375649	9691	4
cg11150518	7	130078126	0.0012964509269961383	5.863273090527432e-4	0.027026242827682855	2.9975600069317583	0.3920015282149277	9704	4
cg11150520	1	157660319	7.824143013151741e-4	4.3833428096000913e-4	0.0742659019291863	5.189800576251183	0.158415034086126	9701	4
cg11150559	1	156589031	-5.806054927315943e-4	6.64855106418012e-4	0.3825098025192286	1.8285376330802003	0.6087446048162833	9706	4
cg11150562	11	120432777	0.0019405726906149526	0.0010234024079326894	0.05793398489895307	11.634598776016627	0.0029756303263948737	5806	3
cg11150585	21	45769977	9.645496983972356e-4	8.79570991244483e-4	0.2728102467024455	2.4280181211756844	0.4884403695183862	9705	4
cg11150614	5	95296502	-1.491469532035085e-4	2.3744342657664523e-4	0.5299143302020042	3.255782811890367	0.3538444199005803	9675	4
cg11150664	10	94351507	-2.97652604323048e-6	1.7536834723969437e-4	0.9864581597078835	0.19974857850733216	0.9776298755873453	9565	4
cg11150667	3	195595368	-1.1490127911594892e-4	1.9091107156376686e-4	0.5472689306190592	3.4469485202840797	0.32770818197704965	9702	4
cg11150683	12	114107765	-0.0017053009871395384	0.00201333794665459	0.39699408429073507	6.87481736039781	0.03214788293110952	5806	3
cg11150797	17	46338469	-0.0011089697132819162	0.0011252018195731515	0.3243421777905737	0.5319865797967246	0.7664442704027185	5725	3
cg11150807	10	43354902	-0.0011786432591359987	7.060268390465807e-4	0.09503755747765853	2.6229342413616115	0.4534830569636033	9700	4
cg11150845	1	90181943	-0.001013515646356299	8.7090352610976e-4	0.24452456388715915	1.5740542538329074	0.4551960257815705	5802	3
cg11150901	1	241694605	4.4821325471776813e-4	3.078688715804119e-4	0.1454319724637497	11.834865165608516	0.00797079096017444	9643	4
cg11151021	12	68051567	2.806542554542834e-4	3.880469947902018e-4	0.46952746640651244	2.8517459311855653	0.4150523023973563	9700	4
cg11151193	5	134990806	-8.565582835820513e-5	3.3613357307930625e-4	0.798856908211861	0.865381168027277	0.8337730537476454	9704	4
cg11151251	14	69522003	-6.326283754068785e-4	4.604439408684931e-4	0.16945624609182003	4.318542942451913	0.115409169319187	5802	3
cg11151314	10	134548998	-1.3636227748861472e-4	1.674663061419447e-4	0.4154920417243834	0.8093874101538298	0.667181133759392	5711	3
cg11151402	5	159820339	-5.364123413604412e-4	7.063708475966393e-4	0.44761812251533484	3.9484979617591685	0.26707939187087754	9699	4
cg11151524	10	134468830	1.6873532592416175e-4	1.5549412803065408e-4	0.2778527392835726	0.7908390921891519	0.851656923758346	9650	4
cg11151544	12	56135681	-1.2594816299038803e-5	9.06552318377308e-4	0.9889152716318774	0.2739782854565431	0.9648457871352933	9705	4
cg11151811	12	49412422	-6.65620948613697e-5	1.2286694692209823e-4	0.5879967605826373	2.5150956569238865	0.4725691364481471	9706	4
cg11151820	5	10250162	-2.870872119918513e-4	1.6073677255530383e-4	0.07408783961488234	1.5575139731810632	0.6690611373720494	9699	4
cg11151929	3	120068323	-1.5045469702500578e-4	1.5935095924461684e-4	0.34508181517772024	1.062139350430725	0.786220745185022	9703	4
cg11152033	20	61542496	-4.366905892456765e-4	3.2579775621264156e-4	0.1801240359948312	1.0921641307799836	0.7789660225895855	9684	4
cg11152167	1	64567482	1.0059965555577047e-4	4.515942965535486e-4	0.8237179750131748	3.2447362151538783	0.3554086940174022	9703	4
cg11152263	7	569642	5.664246589114262e-5	8.10911818572104e-4	0.9443127798057427	1.452818533401913	0.6932017984519063	9699	4
cg11152298	5	142783383	-8.306030192641302e-5	1.4385001990841525e-4	0.5636631687031153	17.471851239799662	5.651351882523195e-4	9706	4
cg11152302	14	24867472	-0.0026705669268043933	5.205379605900021e-4	2.8913015418456655e-7	8.113307474017551	0.04372711391269078	9706	4
cg11152347	3	138669434	-2.6498146130187004e-4	3.2868657832106055e-4	0.42013746298534677	0.7500502261962518	0.861373153922086	9706	4
cg11152364	17	16257010	-6.95903139069266e-5	2.146698719061535e-4	0.7458065771700111	6.631338221922064	0.08462429458287113	9697	4
cg11152384	11	68934300	0.0012717313608210051	7.307459498609672e-4	0.08180294753551773	4.371698000708567	0.22402403114275282	9700	4
cg11152412	15	74927688	5.5268104724662454e-5	3.7619436237745215e-4	0.8832001402625805	4.882116421244316	0.18063549129289838	9700	4
cg11152454	1	27320214	1.3053222433303676e-4	1.1686915660921002e-4	0.26403319403564207	1.6434757788386107	0.6495726428751072	9592	4
cg11152463	1	41350406	2.061638333690844e-4	0.0011014660276099807	0.8515256110226134	1.533565942927226	0.6745452756422732	9699	4
cg11152574	10	114134550	-5.7015474765378624e-5	5.526420480895603e-4	0.9178289186837703	4.9336206482819565	0.17672279714589587	9695	4
cg11152596	11	1242724	8.481308756881858e-4	0.0012907148416274254	0.5111155462978787	4.7844234510701416	0.09142724811459728	5808	3
cg11152634	1	67894935	3.544149989920474e-4	2.704958329398603e-4	0.19011398422332776	2.184769724205288	0.5349544875264564	9619	4
cg11152667	12	132854031	-8.12981372560854e-4	0.0014820265673520998	0.5833070357396011	5.260279087071769	0.1537006859440361	9692	4
cg11152825	20	44881449	-3.108360303567164e-5	0.0011284402567080427	0.9780245424540006	5.678432646872998	0.12834744593933406	9695	4
cg11152829	10	36477091	-2.4427683041007114e-4	7.479759406976302e-4	0.7439826925342659	1.1401712453069432	0.7673864899468759	9702	4
cg11152884	5	170850020	2.22653091053224e-4	4.560899786895406e-4	0.6254237700783375	3.6241392964813253	0.30501496853967686	9704	4
cg11152943	8	141248988	5.198011272565594e-4	4.899772092539169e-4	0.2887499074050669	3.0896868560096733	0.21334527250296892	5807	3
cg11152959	1	22974093	-1.7576988680286635e-4	4.7173015424684507e-4	0.7094410738910911	4.195996472710436	0.2410630199577489	9706	4
cg11153057	1	147380334	7.504200316957076e-6	5.647546981861247e-4	0.9893983894113333	3.3009284947987396	0.34751343644986876	9697	4
cg11153071	17	78748077	-0.0010118378485895882	7.34077027287769e-4	0.1680856773447766	8.90026906193918	0.03064667554923434	9682	4
cg11153172	1	11102897	-1.8624154857970713e-4	6.25326824208372e-4	0.765832354218404	1.6988208355379342	0.6371959827401203	9705	4
cg11153239	3	115343529	-0.0010825319577094951	0.0010835886766849064	0.3177826791560929	1.537933939719637	0.6735432733730841	9702	4
cg11153256	7	52153546	0.001106428880988726	0.0019379980648385985	0.5680584112785965	1.6093259623806264	0.6572770738820118	9699	4
cg11153275	11	1043951	-5.112018375128972e-5	4.2312291209874636e-4	0.9038364660152176	0.5483273786917802	0.9081528073911214	9704	4
cg11153328	22	36877737	-1.877889121543645e-4	3.3260382818817196e-4	0.5723442478052965	3.978024214672355	0.263846916421672	9687	4
cg11153400	22	46449498	-9.087053696672053e-4	9.027668807556824e-4	0.3141375639689296	2.3958846979815487	0.4944011446378025	9694	4
cg11153485	13	110431612	2.7633161775376947e-4	0.001035334855613616	0.7895456027529907	0.24966701008079678	0.6173096435177183	1319	2
cg11153505	13	113378377	-3.2115387554723277e-4	3.9025453797955157e-4	0.4105453115566375	1.8038294202251957	0.4057919414917166	5749	3
cg11153529	10	50970539	0.0010638807046656341	9.704672808840385e-4	0.2729667024749247	3.1130627767594734	0.37451948690544234	9689	4
cg11153596	2	27210232	-6.325415574028147e-4	9.469948999969846e-4	0.504167994104531	4.836836153702992	0.1841421781085652	9493	4
cg11153694	5	141017797	4.171862776504866e-4	2.4815126842695883e-4	0.092728482729918	1.7271847521958081	0.6309070113143381	9706	4
cg11153768	4	618549	-0.002202515125294834	0.0013593020589386616	0.10516184691658874	2.60952397955208	0.4558223161793371	9706	4
cg11153868	12	69751374	-8.959525394792478e-5	3.357076701263522e-4	0.7895579070572276	3.7914377209203094	0.284883639523288	9696	4
cg11153872	11	14995142	2.9803231682713205e-5	2.792311450388751e-4	0.9150006488387102	5.206658020962804	0.15727518036986826	9618	4
cg11153876	15	60210453	2.5019642758479055e-4	3.9507979866826277e-4	0.5265503277649669	0.644060639986223	0.886275680673109	9706	4
cg11153912	13	28494497	7.199485985899617e-5	2.440318672252213e-4	0.7679767909634804	1.3907487073979767	0.49888765258541806	5759	3
cg11153969	1	207277031	-4.6117832098094985e-4	4.952227756238156e-4	0.35172205463846	7.0556703611868725	0.07014437809368088	9694	4
cg11154040	4	3795063	-8.747831468790584e-4	0.001561021684880549	0.5752124878166769	6.565149061020589	0.08712829311404346	9705	4
cg11154070	18	35145983	-3.0929129003008556e-4	3.2123267089649907e-4	0.33563465926297514	3.1329594916960617	0.3715762486546986	9700	4
cg11154382	17	48227323	3.352445540385375e-4	1.2205083293328887e-4	0.006018684651879231	0.7844395628582475	0.8531851494813305	9670	4
cg11154384	15	67814409	-1.3183913286961567e-4	2.345369723176411e-4	0.5740307478992777	4.21384949791389	0.2392789406476842	9702	4
cg11154542	9	90340652	-2.50592527779077e-4	6.389125026659823e-4	0.6948976729482566	0.21698550043814163	0.974801771209025	9642	4
cg11154552	7	87848242	-3.1860794317025934e-4	4.471869438298711e-4	0.4761728667888884	8.415732517339073	0.03815748280251811	9600	4
cg11154670	12	75904963	-7.050546202529845e-4	3.6215247350807614e-4	0.05155335724099199	0.4763322852568057	0.9240594747188142	9652	4
cg11154715	12	52292226	-1.6800161637577099e-4	7.921301033699098e-4	0.8320380593080365	11.140308626510667	0.010990870989292934	9678	4
cg11154727	5	85189638	5.87408134322916e-4	6.411492069321715e-4	0.35957244948727196	1.763352424614843	0.6229421412174989	9705	4
cg11154747	8	79717393	-3.1908557240975874e-4	2.624403081866359e-4	0.2240456629585312	2.0435570441329203	0.563415670890191	9678	4
cg11154798	5	34656563	5.2103865520893494e-5	1.6932035140466653e-4	0.7582926718898696	3.5842420495979366	0.30999944401411	9682	4
cg11154829	12	33592078	-2.62296266021399e-4	4.4826819857446165e-4	0.5584586659112825	1.3823596443694326	0.7096748884246878	9704	4
cg11154838	11	17099346	2.9204835641496704e-7	1.3507064967869538e-4	0.9982748236305874	1.121968325129944	0.7717736635947785	9627	4
cg11154879	20	61001775	-1.960091921404398e-4	5.861437714244355e-4	0.7380742446293586	0.49660635705122136	0.9196363451712607	9703	4
cg11155002	7	5521614	-4.510411335557987e-4	9.062102676595673e-4	0.6186797298162048	0.45347281663245115	0.7971308716686685	5808	3
cg11155016	4	3027915	5.320666509258174e-4	4.685193427171718e-4	0.25610963400538667	2.9781584689834544	0.3950049842043862	9700	4
cg11155036	1	46267883	-2.0158525938677034e-4	3.859465721122215e-4	0.6014517925395839	3.0111766311042647	0.3899051675621563	9699	4
cg11155073	1	2147513	-0.0010464623586472503	4.7728486808358594e-4	0.028341113242333276	2.358676337688882	0.5013733600021746	9701	4
cg11155082	12	109915172	8.977837001911009e-5	1.9661166326588332e-4	0.6479385252897446	1.3433105077296257	0.7188751534323413	9558	4
cg11155090	20	30584531	3.66441401670546e-4	6.063689192610734e-4	0.5456303239126737	1.0765405100687742	0.7827401014737164	9702	4
cg11155172	15	69351555	-7.256503175812955e-5	2.0497760027324188e-4	0.7233280565067279	4.966583462712111	0.17426048474229533	9706	4
cg11155222	6	128602411	3.0587819166567003e-4	5.801287493868377e-4	0.5980136373341204	0.6577222647787921	0.8831000961446984	9701	4
cg11155265	1	23811445	-8.704006034044379e-4	8.596085070621509e-4	0.31127292369844894	0.26802850802235106	0.9659248514016682	9705	4
cg11155356	8	134114892	-7.582819851280414e-4	4.026000884467592e-4	0.0596377791045058	0.8163609783711784	0.8455498336805092	9700	4
cg11155374	13	39399331	-1.8090624810433064e-4	9.134732435264716e-4	0.8430120490263644	5.087805271773052	0.07855921275806536	5805	3
cg11155414	14	23341587	2.083126600576414e-4	3.0540743929424166e-4	0.49518763371270935	0.9831852081933288	0.805320547581066	9699	4
cg11155431	1	24664451	-1.7302369876799351e-4	4.288544829878443e-4	0.6866131668930244	5.1401794991610705	0.16181562248400944	9660	4
cg11155432	5	27038802	-0.0016984283419894332	0.002560791632955654	0.5071746316453789	0.18417057623882724	0.6678133434227992	5361	2
cg11155489	17	32613298	0.0010812662856244733	9.641763598509e-4	0.2621004638898422	4.3445786425078765	0.22657957825173666	9693	4
cg11155621	17	43238118	-7.59358024161535e-5	2.367215391465342e-4	0.7483762616860503	0.8714879599224643	0.8323023908927768	9701	4
cg11155625	1	45769710	1.538634723166288e-4	1.6624549879375554e-4	0.3546956782967733	1.5084941271242807	0.6803112824265876	9697	4
cg11155687	12	63025589	-3.762650612059718e-4	3.676670515136718e-4	0.3061257000348415	8.60734296679943	0.034993740540581755	9705	4
cg11155697	17	46671234	1.0716863250033038e-4	1.1470024899653468e-4	0.35013032711826714	0.721949993390081	0.8680293452947198	9701	4
cg11155707	20	13201214	2.3193389688306118e-4	1.487187213703281e-4	0.11886687233111937	1.9136749710232472	0.5905156334503087	9670	4
cg11155735	8	19540479	-0.0011599851055971117	0.0020267416393928315	0.5670917239968368	0.1512670645080429	0.9850441050535177	9703	4
cg11155784	1	164572163	-0.0011293397981202496	5.186197928295691e-4	0.029436786859786047	5.389568310739371	0.14539489210837653	9704	4
cg11155865	20	44657637	4.398222617550797e-4	0.0012881469104437267	0.7327738972685403	2.837115301258216	0.4174264661532564	9702	4
cg11155915	1	2158638	5.668240335019006e-5	1.2838880638320075e-4	0.658858134714017	4.6831154151982926	0.19652690834221054	9679	4
cg11155924	11	70449258	-4.155574332354175e-4	5.244369282333418e-4	0.4281345803483266	3.9280045767654586	0.269344014751093	9703	4
cg11156132	3	53233269	-1.0705007579326037e-4	4.4690385533111644e-4	0.8106890932861389	0.6130509526572361	0.8934382643528416	9706	4
cg11156286	12	133338210	5.331238417979936e-5	2.139146124252344e-4	0.8031884962818232	4.211619060441796	0.2395011685244282	9704	4
cg11156304	1	214557849	-4.347769137018513e-4	4.600707969601137e-4	0.344647767612736	1.009942056789969	0.7988462899341955	9704	4
cg11156672	17	8533218	7.817802603793464e-4	3.022888956544091e-4	0.009703993548278987	0.25442571036043365	0.8805462238229823	5807	3
cg11156702	5	9495659	-8.344821988789123e-4	7.011295072781925e-4	0.23396899294737353	1.8010343268374605	0.4063594511461984	5809	3
cg11156733	6	160011625	-0.001777445885229544	8.270027559560561e-4	0.031613609389313284	3.1661849791973524	0.36670559091802374	9561	4
cg11157016	6	157528657	-9.322806023312564e-4	4.791204305564097e-4	0.05167674499342449	1.649789579464035	0.6481537897327423	9694	4
cg11157034	1	168344184	-2.981056878089376e-4	4.067475196355329e-4	0.46361877728867096	2.3676695867161093	0.4996812914973312	9699	4
cg11157076	1	12703864	-5.687272254799005e-4	4.6725888677839466e-4	0.22354464936662627	0.5503056080048384	0.9077083651265087	9706	4
cg11157127	6	143998869	-1.6599647107107114e-5	6.503410622924113e-4	0.9796365862410257	5.045421859640052	0.16850118761471017	9635	4
cg11157153	11	66755110	6.717965356068255e-4	4.140882126030596e-4	0.10472815776434304	0.24527263827928142	0.9699696058756542	9699	4
cg11157172	1	3210417	-9.372241046648214e-4	8.092618951534005e-4	0.24681420275680285	6.69555774124219	0.03516236759744019	5788	3
cg11157185	1	59966003	2.776677666193632e-4	6.284714693782074e-4	0.6586234926834635	1.3027903934663714	0.7284705765561247	9702	4
cg11157208	1	15392308	6.775717375205508e-4	8.661465366326873e-4	0.43404825742623393	3.577172410484916	0.310890184318226	9595	4
cg11157235	8	142913304	-9.067745015601952e-4	4.89330954832876e-4	0.06386940060835936	9.577834116906795	0.022517590867501377	9649	4
cg11157253	15	96905729	-3.1263951612072274e-4	0.0012670832791358388	0.8051098218342164	6.249714940307	0.10007332539709103	9661	4
cg11157366	15	75198776	9.467083676869567e-5	2.4612255628611546e-4	0.7004973600039592	4.040760032143976	0.2570962869402416	9650	4
cg11157440	8	19316005	0.0012656179161523824	0.0013188073377637544	0.3372220600984911	4.668158763699931	0.09689964905165073	5808	3
cg11157486	14	105207716	-3.3151101134338396e-4	4.0050467585654064e-4	0.4078216206151832	1.9659713277384667	0.5794994375131217	9703	4
cg11157525	5	1378503	-0.0011696599535393002	5.860009893419636e-4	0.04593355523827991	5.258917021110486	0.1537905275036708	9705	4
cg11157611	1	21499906	-0.00029822516757572885	5.11204510281337e-4	0.559639255843185	4.4460943176514744	0.21714924500884092	9705	4
cg11157691	10	124254773	-0.0012143127929607153	9.153651040165715e-4	0.18464485193654814	4.782829231836016	0.18840787227824993	9697	4
cg11157765	11	69982996	-0.001768554986920715	0.0013559316123887982	0.1921279509566058	4.150139941337322	0.12554764253335918	5553	3
cg11157771	17	3474873	-2.2719783633950403e-4	2.9694286217417734e-4	0.4441982595042971	0.7926002511697602	0.851236124893732	9700	4
cg11157794	17	42767284	5.571210984750624e-5	9.76323492361289e-5	0.5682493503966135	2.213203684087631	0.5293523419163917	9597	4
cg11157800	22	39096384	1.128132908489626e-4	2.176741603754002e-4	0.6042721324797353	2.224668584809255	0.5271057880104845	9700	4
cg11157816	1	114522185	3.1261634610175933e-4	3.7184062110257304e-4	0.40050104744818177	0.21319938228198237	0.9754308544758987	9700	4
cg11157872	12	123011310	-1.806613249591503e-4	2.6718670783019847e-4	0.4989382089264135	0.049957923035672334	0.9753304312843672	5809	3
cg11158057	1	239549798	-4.163182914168319e-5	2.6228459230274716e-4	0.8738834162218483	4.861799195435877	0.18220114264931014	9664	4
cg11158179	1	61543011	-4.736422911843902e-4	2.047783637031395e-4	0.02072534137537539	2.066367758808139	0.5587467019165916	9696	4
cg11158374	21	43771664	-7.38916761892439e-5	3.546537298165845e-4	0.8349566369253054	0.2740235047691324	0.9648375531237009	9706	4
cg11158430	3	191001413	-0.001533266973064877	0.0011185348992046502	0.17044307236776612	3.842631844966039	0.1464141656131728	5653	3
cg11158440	19	13261480	2.3447412186229497e-4	1.607818024859687e-4	0.1447475558506918	3.2800543815756686	0.3504283651549004	9704	4
cg11158441	13	113702004	1.1271724255118717e-4	5.462832902857412e-4	0.8365294124453855	2.617383386676035	0.4544501616487788	9706	4
cg11158482	17	7761233	2.656030788110423e-5	1.1590550120997066e-4	0.8187485624190232	0.10794270475206413	0.9908675244796694	9541	4
cg11158629	4	9922462	-5.368393246141863e-4	3.948601319536678e-4	0.17396657025203444	1.5378079599488617	0.6735721619662283	9704	4
cg11158760	3	61237270	2.1334551346182728e-5	3.0660037556937104e-4	0.9445245883849072	4.6205096967893216	0.20178970025936452	9681	4
cg11158819	3	183817853	9.767589213127057e-5	0.0016509406680891901	0.9528216576606051	2.435668954714355	0.4870293971102426	9696	4
cg11158902	4	6536914	-3.597142425052594e-4	6.312605677298469e-4	0.568789746661313	0.0556038766834689	0.9725809787275428	5807	3
cg11158959	15	65102290	-9.995060897035277e-5	1.612340496863093e-4	0.5353170040158094	1.9132449558955726	0.590606792741088	9685	4
cg11158979	17	80557661	1.438052040089361e-4	3.754523625252927e-4	0.7017060406370454	1.9171052974675578	0.3834474677189371	5809	3
cg11159084	1	236767889	7.042737452865209e-5	1.6779327572915564e-4	0.6746848711736277	4.3237658298025385	0.22855901365185344	9658	4
cg11159175	12	132435284	1.7899071761635487e-4	2.072734522746449e-4	0.3878358626221918	0.7995726941647755	0.8495692365888639	9703	4
cg11159234	14	63112650	-7.808259410204222e-4	0.0017085335979840017	0.6476600710249297	3.4209847557956987	0.3311556511907597	9692	4
cg11159295	3	52280139	-0.001196524866532309	6.07932075459202e-4	0.04904636302104025	2.213128500973037	0.5293670974347964	9704	4
cg11159519	1	210857380	-2.519299810503569e-4	2.3554085905177328e-4	0.2848080401464849	3.706293426866232	0.29497553393418424	9699	4
cg11159591	1	208417937	3.443347775344015e-4	2.553784745098785e-4	0.17755186565872957	6.069542924688774	0.10827539674262714	9685	4
cg11159604	1	91316223	-4.6183826955076333e-4	3.8876907945184296e-4	0.2348530669440269	0.3864662380574747	0.9430238433539074	9702	4
cg11159666	17	71432902	7.031583641133275e-4	7.341130026396191e-4	0.33814649190527196	1.1195359785806902	0.7723602365399208	9702	4
cg11160362	12	130387821	-6.261648575038346e-5	4.405082135510595e-4	0.8869646749271701	0.8896250082521042	0.8279307843875778	9702	4
cg11160408	3	123750917	4.8579310184866046e-4	4.244350115118876e-4	0.2523897464185793	0.5982018172437146	0.8968439025829944	9706	4
cg11160572	4	169706422	-8.529029061523411e-5	4.20810537208117e-4	0.8393843930974065	0.5971585004759892	0.8970825606120241	9695	4
cg11160654	15	60369068	5.330498839567233e-4	5.11273272425072e-4	0.29713687882549195	0.8774722754864096	0.8308605804819321	9704	4
cg11160673	3	107240475	2.66893246983627e-5	8.907229031707346e-4	0.9760960294714207	1.1492845034045738	0.5629062115287469	5804	3
cg11160784	6	33264471	3.238210805913207e-6	4.1366461895589994e-4	0.9937541382548737	12.400271992160544	0.0061305309231464685	9701	4
cg11160820	1	117113618	-1.951202277055569e-4	2.521169637584913e-4	0.43897372184348665	4.286843568968836	0.2321097484064218	9702	4
cg11160908	3	122712271	9.136959816612125e-4	0.0014212651426566442	0.5203051425718168	4.556954014788835	0.20726603224963677	9704	4
cg11161011	14	65562177	3.3845476144780964e-5	9.751244841203051e-4	0.9723118820722799	0.4890755250004692	0.921284832167566	9321	4
cg11161142	10	134553902	1.7012410299093646e-4	5.091337504884115e-4	0.7382707285499419	0.8360616055280209	0.8408235355658218	9704	4
cg11161150	5	98119892	3.6250532089521936e-4	5.969111025246593e-4	0.5436504951849686	0.8082038790592373	0.8475037841938007	9706	4
cg11161396	10	34998341	-8.544192029219717e-4	0.0010762028461081042	0.42724187617942994	4.281581128029709	0.23261993373300935	9591	4
cg11161417	17	31319454	4.002126501405686e-5	5.362849630715834e-4	0.9405115993211013	8.004544555003639	0.04591787674832253	9706	4
cg11161440	1	160041446	-7.434004926465259e-4	4.5193214859824845e-4	0.09998253905908479	1.2546478712340456	0.7399295002488073	9701	4
cg11161497	6	21826525	-2.124959827737986e-5	3.5909238194046557e-4	0.9528120418454697	2.046680861488167	0.562774663497274	9699	4
cg11161597	12	132652473	-8.588744440115876e-4	0.0016665326398116408	0.6062972097213422	1.960423990527554	0.5806613506240187	9697	4
cg11161755	5	171593162	-6.616033593676464e-4	4.5567157612660464e-4	0.14652099192554216	4.866656874862434	0.1818256579529229	9691	4
cg11161828	11	128556865	-3.204675902126743e-4	2.3705794386491986e-4	0.17642221365244515	2.398054989587267	0.4939967884874911	9682	4
cg11161837	1	110010384	0.003986142964969632	0.0015695968154834426	0.011098034636303808	3.3038076272960293	0.34711304540703936	9706	4
cg11161846	1	160990452	8.068971194389134e-4	5.708622556229064e-4	0.15751734614081647	1.0823071298102114	0.7813468381103212	9703	4
cg11161853	3	67705044	1.76328393104878e-4	4.4705718681669964e-4	0.693270819279883	3.1830095401222747	0.20361898134095394	5798	3
cg11161882	1	228594712	-1.6923302516423422e-4	2.120605585204546e-4	0.4248466841705366	4.911809987278294	0.1783699291046095	9660	4
cg11161961	3	152554430	3.1324984990807077e-4	8.57089128478206e-4	0.714752336513937	0.6199883957959282	0.8918416267074025	9694	4
cg11162068	1	150263423	-1.9492069774997028e-4	5.752778056309059e-4	0.7347386919572747	2.8881983725266753	0.4091859238358049	9703	4
cg11162104	1	204677873	-7.04415948348138e-4	6.231495341701976e-4	0.2583024997256907	0.2581644200578364	0.9676944899539585	9701	4
cg11162116	5	150041555	-9.841738063864729e-4	8.351692886790237e-4	0.23863225548375377	0.7448488180186312	0.8626077216227812	9702	4
cg11162118	11	31837104	7.793878813422333e-5	4.506549606977802e-4	0.8626941957852261	3.616709932034126	0.3059377021927555	9578	4
cg11162249	3	131100713	-4.640612313997617e-5	1.9559166519423032e-4	0.8124549144550761	0.6869356076459174	0.8762724393388781	9627	4
cg11162385	20	25604740	-5.497611466655901e-4	3.587401309434213e-4	0.12540466797721436	0.15845164074155385	0.984000250137832	9706	4
cg11162637	15	101818008	-8.860733158234102e-4	3.390847120562848e-4	0.008971648591522751	1.8331832042266898	0.6077406585411641	9702	4
cg11162839	3	135688971	-3.69490951258707e-4	5.68803419284391e-4	0.5159548926729399	5.172363069805126	0.15960229957163452	9704	4
cg11162888	13	40762188	-0.0015984455457681867	5.348698064506438e-4	0.002803725774768074	19.30824451921457	2.360691042837864e-4	9660	4
cg11163179	8	110587335	-6.687669364270249e-4	5.119751536380295e-4	0.19146795814954337	1.241111829979015	0.7431618133522053	9695	4
cg11163330	8	101534515	-4.2269684722278365e-4	5.998566594883298e-4	0.4810199262722848	1.1423628627028137	0.7668585975342761	9698	4
cg11163383	15	43022829	-2.7248166647743213e-5	3.9975480440299066e-4	0.9456565175484356	1.2612463110724228	0.738355435713822	9704	4
cg11163388	5	55290639	-5.8014504710517334e-5	1.2457046044739013e-4	0.6414185214548953	1.5534045156566536	0.6700005581101198	9668	4
cg11163532	1	1683872	-1.962423282420124e-4	3.8588090944122037e-4	0.6110629746924188	2.0799822054596473	0.5559731030759671	9702	4
cg11163555	22	31736976	-1.6652868042556945e-4	5.069772694146956e-4	0.7425535549484494	0.21499150530746583	0.9751336256506417	9706	4
cg11163571	3	52813833	1.1666034524643792e-4	4.643618979657518e-4	0.8016384465015067	1.969020294056136	0.5788614924187084	9705	4
cg11163620	4	157997554	7.754682901059527e-4	5.522131242981333e-4	0.1602320139935947	2.0833271919620895	0.5552931433394829	9693	4
cg11163777	1	27693474	-1.9217186517160603e-4	3.314587273462331e-4	0.5620655823507595	0.6409657699084882	0.8869934309199942	9689	4
cg11163901	10	134599807	5.9789922835381164e-5	2.3827411847823012e-4	0.8018688841678233	3.99075679928791	0.2624639599888504	9669	4
cg11163933	3	240139	-2.7320255646005523e-4	6.205501326349511e-4	0.6597497940000829	2.05712993523869	0.5606342344967766	9704	4
cg11163975	4	118006812	8.64768863918121e-4	0.0011983579186299804	0.4705230985167418	0.7366755172158084	0.69188345262716	5804	3
cg11163997	9	137967072	-6.228636055571138e-4	6.270385461260437e-4	0.32054340788494706	1.9062523058045717	0.5920904830130298	9705	4
cg11164145	17	37783689	8.707293273549532e-4	5.382394912221695e-4	0.10571953388020865	0.8510840116509985	0.8372133584533883	9704	4
cg11164162	10	135061171	7.183815943296387e-4	4.2119347430532596e-4	0.08808523147858782	12.868856704591478	0.004928966583552639	9692	4
cg11164400	7	94536787	-9.23269268510335e-4	3.9265281590309894e-4	0.018704780639167133	0.5985001625715769	0.8967756408915768	9704	4
cg11164441	4	656100	0.0012537555443733386	4.978572629327568e-4	0.01179217577597351	5.239802832110099	0.15505653435463582	9702	4
cg11164506	15	66649558	0.001017903846409601	8.045151006071955e-4	0.2057856815131919	2.6882976912159116	0.442219643735412	9700	4
cg11164537	1	247492858	-1.2184305363987553e-4	3.272815144333175e-4	0.709678265677305	2.613312236060768	0.4551605182284807	9701	4
cg11164618	17	74494790	3.770901845641337e-5	7.881563440199253e-4	0.9618400982090082	3.8513124895769177	0.27797377857744593	9698	4
cg11164639	15	91192950	-4.4034707381587117e-4	7.410039790210669e-4	0.5523399883306206	0.7962695958132726	0.8503590873319694	9699	4
cg11164649	17	47297130	6.528147196916744e-5	0.0012713148419626636	0.9590469680876478	3.6033287836147623	0.307605920084526	9651	4
cg11164713	13	45873076	-3.348149773856936e-4	4.531433137460449e-4	0.45998463116924126	0.5383118845654068	0.9103973457522669	9703	4
cg11164766	15	65477583	9.889986140376573e-6	1.8740503484620784e-4	0.957912518290412	1.8235583162994558	0.609821850072461	9692	4
cg11164860	4	1994871	-1.6943259787967642e-4	3.8333577189767273e-4	0.6584926289346263	0.33989464800844227	0.952358750937858	9625	4
cg11165001	8	1013392	-4.2373669149735457e-4	7.253548890095497e-4	0.5591002616250433	3.940688502548161	0.2679403355078416	9691	4
cg11165035	6	26601993	-6.725533996981604e-5	5.244757033440453e-4	0.8979642125805481	1.5276039788773925	0.6759141567205582	9705	4
cg11165158	16	86613094	-3.8373515396623257e-4	3.3134450600492797e-4	0.24681697228552038	4.527136575052895	0.2098825012789019	9706	4
cg11165254	3	55736620	0.0014678694214796133	0.0013529799680231183	0.27795892419052126	4.328518426300934	0.1148349713329722	5751	3
cg11165313	5	34657262	-3.641715463223621e-4	2.476573743594467e-4	0.14143580867957747	0.7273470997950668	0.8667535563235024	9656	4
cg11165357	1	38274375	-9.183242013258772e-5	1.9160759541814924e-4	0.63174415628977	0.12011661384953158	0.9893186182688872	9702	4
cg11165391	1	185614930	-4.498853836221843e-4	6.263162719799347e-4	0.4725699625930069	0.41366344777211167	0.9374057062234845	9700	4
cg11165403	21	48087452	-7.947616336941393e-4	3.3337727709482575e-4	0.017126969697860716	0.8609584963936223	0.6501974141048138	5805	3
cg11165422	15	91642470	-8.844101535430062e-4	9.885889942923744e-4	0.37099097762230504	2.341407561464026	0.5046347614989526	9703	4
cg11165465	7	4841435	-7.642975776793862e-5	4.3401853020668004e-4	0.8602170197746064	3.7249830761551173	0.29273326370488384	9702	4
cg11165619	22	44705581	-0.0011108970184491825	6.045093822218429e-4	0.06610903193846601	4.45790039387886	0.21607635680439458	9702	4
cg11165626	10	21786221	1.4552119241588684e-4	3.190790019841721e-4	0.6483422744858188	3.4199435326965957	0.3312945671144554	9673	4
cg11165667	14	75303022	3.602450500643376e-4	6.513047805228719e-4	0.580186131073839	2.7243349049730563	0.4361076603925422	9688	4
cg11165752	7	27198189	8.830892675094959e-4	8.950330600462475e-4	0.32381156542571865	3.340841137112534	0.3419986501277742	9685	4
cg11165756	3	124801819	7.251033554664927e-5	5.572909222479357e-4	0.8964776755553352	8.155916624923444	0.042896921278897174	9706	4
cg11165765	6	31685494	-2.1029330612034827e-4	4.0534565035742714e-4	0.6039002476691517	3.0525482891006965	0.3835940108497804	9699	4
cg11165823	4	119796958	6.927377822162396e-5	0.0012260090387744625	0.9549407226546673	6.7563143548258	0.08008407951649102	9664	4
cg11165881	3	238048	0.0011373562030154323	0.0020303469500452696	0.5753578603900531	3.5698166083154548	0.31181939090854033	9701	4
cg11165905	13	26586552	-6.067768225168616e-5	0.0020866363887328604	0.9768014380113118	1.8702547553688396	0.39253586203776336	5801	3
cg11165912	4	110220063	-0.0011596310469234427	6.574620070358021e-4	0.07776577050973046	1.7968587002078003	0.6156187563388313	9514	4
cg11165960	15	62876940	-0.0010259859267192691	6.036669489755551e-4	0.08920819209234548	0.6304239347951721	0.8894335382293189	9703	4
cg11166106	2	219861012	5.0343429233208664e-6	1.46089892854302e-4	0.9725098736289591	1.6608910897652724	0.6456633107864655	9552	4
cg11166108	11	18416767	3.5449127717413463e-4	1.8398673981659972e-4	0.05401429963068473	0.9071178937635572	0.8237097664678033	9702	4
cg11166167	1	8292578	0.0012326539534820381	0.0017943453846558295	0.4921042659309257	1.8510605818774593	0.6038871100725025	9699	4
cg11166252	7	17338258	-1.873118029523724e-4	2.067388710503832e-4	0.3649195037271511	3.9984184438599586	0.26163496008934223	9679	4
cg11166287	14	104888911	-3.247476894049102e-4	9.78311470669731e-4	0.7399291781131778	1.2700501150288068	0.7362569573575829	9706	4
cg11166299	15	29424391	-5.680904080438467e-4	9.590648650081483e-4	0.553624383482171	2.069055449494223	0.5581983789229785	9703	4
cg11166303	2	3320529	0.0033530098353248515	0.002049569636800632	0.10184837870858321	6.671856503500491	0.08312580726753478	9704	4
cg11166312	1	206654246	3.4098274903752085e-4	4.209386219671539e-4	0.417909502991655	0.7990336291893863	0.8496981625763053	9700	4
cg11166348	1	7740267	-1.0641514092495397e-4	2.2045293427219427e-4	0.6293006792941355	3.547844145443877	0.31460970464067234	9701	4
cg11166365	1	152087315	0.0010015999243674048	0.0016456277686047792	0.5427610548285007	2.939715479435515	0.40101355911025083	9700	4
cg11166453	1	247681781	-0.0019477470759592878	0.0024536392467343566	0.427300424866822	5.162871752164644	0.1602520523146533	9698	4
cg11166466	11	125932389	-1.2390700365290673e-4	2.00541951897809e-4	0.5366671245075274	0.2817736479444989	0.963419107013085	9622	4
cg11166600	3	143695141	3.609212698219929e-4	7.782825478825617e-4	0.6428335555257797	0.008358299986046078	0.9997972751399945	9532	4
cg11166708	21	45285836	5.974190301108718e-4	3.533260721349753e-4	0.09086673031860118	0.3446599223790976	0.9514214887992452	9701	4
cg11166741	7	42951557	-1.8133231340388565e-5	1.8986262358994176e-4	0.9239120394988495	5.606999490020392	0.060597614885276624	5807	3
cg11166759	3	24870785	-1.3547783966258727e-4	3.625018523395004e-4	0.7086051573339778	1.3329021450848189	0.7213353577716115	9690	4
cg11166823	21	45284425	6.683875917075359e-5	1.587550020578765e-4	0.6737417277149598	0.6297052562284571	0.8895996194382856	9705	4
cg11166999	15	25226929	-4.951074813622158e-4	6.511561533723854e-4	0.4470445759275054	6.657474786017063	0.08365473565900743	9696	4
cg11167100	15	83776269	-2.360472093462989e-4	1.806031719255606e-4	0.19121484841792669	3.1303559124643625	0.371960253925981	9689	4
cg11167446	3	57109406	-9.143024784442452e-5	4.533167358830374e-4	0.840157709019586	3.0751571134256332	0.38018196088604383	9703	4
cg11167521	16	84178677	1.5616251340947008e-5	8.892809941275582e-5	0.8606039873292033	3.4572704690482157	0.3263464295561173	9686	4
cg11167532	17	46570090	9.725258218348574e-5	2.2180628516510915e-4	0.6610548260755169	0.540754545210683	0.9098508032014774	9704	4
cg11167537	1	32827430	3.590346481658563e-4	2.6167132151720733e-4	0.17003774811785913	2.6450174546546696	0.44965200668172495	9697	4
cg11167637	1	64669432	6.953830001302927e-4	0.001051771433584175	0.5085134908940494	0.5999779635622953	0.8964374180627835	9703	4
cg11167993	20	62654807	0.0012421753583904953	7.503427418056566e-4	0.09782772215608954	0.2939402674684217	0.9611640945397986	9691	4
cg11168004	4	13537759	-1.4503738830607737e-5	2.694651022070999e-4	0.9570752426175635	1.7874382144286949	0.6176723290805318	9705	4
cg11168006	1	34329788	6.877786684753982e-4	8.858649593525551e-4	0.4375174328637671	0.3001939653635467	0.9599919965267008	9697	4
cg11168104	5	1857477	-0.001313577094600368	0.0032181040714472624	0.6831389355189567	3.2153665894374006	0.3595967989701575	9704	4
cg11168112	3	42638459	-0.0010976876959192434	5.777157173368511e-4	0.05742679749130412	8.941142911971504	0.03008374566841401	9695	4
cg11168235	3	99536617	-8.463601314798588e-5	1.8341634570087637e-4	0.6444814941366823	1.2495360360849719	0.7411496596173541	9703	4
cg11168293	22	49067022	-5.308688581258393e-4	7.335149694486681e-4	0.46922977928695314	1.8280904691541515	0.6088412964443233	9674	4
cg11168433	1	41283979	7.900588128720888e-4	0.0012216644764671087	0.5178216743249702	5.914140518236531	0.11586302090622615	9701	4
cg11168614	14	87179368	-0.0011839392711368215	6.123217685903248e-4	0.05317159187444345	3.9454616945821206	0.267413823036178	9706	4
cg11168687	4	185726782	0.00212878253226004	7.603026480668433e-4	0.005111611791967482	0.22983688764403593	0.9726346734601258	9687	4
cg11168694	6	28478432	5.462992468418426e-5	5.02165868432382e-4	0.9133701614679028	0.3212033178463274	0.9559926088069913	9704	4
cg11169102	5	170285840	-5.643764096726994e-4	4.895951102724646e-4	0.24901666332718667	6.687403642221767	0.08255764256987672	9699	4
cg11169363	5	6773746	-0.0033462187848431317	0.0026614149685267826	0.20864206655978706	1.6671046458088052	0.6442717761393024	9706	4
cg11169461	2	224904347	-1.5854815931675537e-4	1.645048865654568e-4	0.33515123741092884	1.7226497562428542	0.6319100323335116	9699	4
cg11169463	6	33653411	7.818286306454801e-4	4.955708382179251e-4	0.11465007532860547	1.4311781629923321	0.6982429451533144	9704	4
cg11169569	4	123843275	1.0199701615771114e-5	1.3444949749094208e-4	0.9395283340388566	0.5805014542453638	0.9008812482134971	9700	4
cg11169641	11	20230021	-5.3977419170485135e-5	8.779895843868095e-4	0.9509781941179808	2.383453588503123	0.4967221640633175	9703	4
cg11169848	11	67142030	5.039170492615406e-4	6.453322355727918e-4	0.43488217896333625	4.893765039723098	0.1797435321816814	9704	4
cg11170041	2	26542163	2.713053906417752e-4	4.508431963510008e-4	0.5473250611733382	2.414072099998865	0.4910204815494611	9703	4
cg11170044	2	3131308	-1.089622188867987e-5	9.213527019868078e-4	0.9905641731520667	1.306724935421061	0.727536796552787	9702	4
cg11170179	19	51522767	8.112218620666485e-4	4.229090663129463e-4	0.0550863482582979	3.9787888727382503	0.26376367645131454	9702	4
cg11170214	2	911278	5.596666554715703e-4	4.958530305048048e-4	0.2590266731239685	4.438596049555996	0.21783321068500403	9696	4
cg11170318	21	45246363	0.001246649302866947	0.0014775026336385426	0.3988066788256768	1.8859699009707411	0.5964079148448208	9700	4
cg11170393	6	345972	9.768351399361767e-4	6.466725755794185e-4	0.13090161114381407	1.2031384740323903	0.7522516747670752	9704	4
cg11170424	13	113570979	-5.6297589446051824e-5	4.812733717678362e-4	0.906878816062272	1.9148903682380616	0.5902580309143051	9699	4
cg11170479	14	93517493	6.558404275741535e-4	4.5373623776957095e-4	0.14833933356844606	0.4110528615975405	0.9379498863254192	9704	4
cg11170685	14	101005511	-5.935766088430151e-4	3.1951745375675495e-4	0.06320761083092274	1.7722499866676076	0.4122501336550274	5798	3
cg11170727	5	139423015	1.3285998617963913e-4	2.0122931445775325e-4	0.509098731330409	7.084863874860817	0.06924150224505306	9704	4
cg11170796	19	1650224	-1.8405049568350404e-4	5.0677836231685e-4	0.7164722986297507	0.5597080842741801	0.9055910722472935	9697	4
cg11170810	6	160389491	-3.8248832087553445e-5	3.404598076926939e-4	0.9105501538986409	3.0719897310103006	0.38065840765455433	9704	4
cg11170896	7	4266872	-1.7784133880883394e-4	7.464565979800035e-4	0.8116892205161548	1.0506717112563522	0.78899344470789	9685	4
cg11170956	8	119038325	8.226876293669628e-4	4.0212886410181795e-4	0.040773017257426936	0.14772555982728178	0.9855510340955653	9681	4
cg11170998	4	150067050	-4.822912943657191e-4	9.965025136603918e-4	0.6283972087706512	9.9846182487212225	0.018697339521557145	9688	4
cg11171004	1	202779957	-7.730599734965846e-5	2.0274327492172007e-4	0.7029807026096915	1.146009946192699	0.765980288902476	9705	4
cg11171094	6	132126370	1.6678597512708487e-4	5.032310681313343e-4	0.7403195540529518	4.43406868850816	0.21824714358496647	9701	4
cg11171221	10	124902844	6.806677736419548e-4	6.761397242341979e-4	0.31408044570485827	0.4095188086865821	0.9382691879476995	9683	4
cg11171429	4	121844284	-8.736605196154122e-5	1.6300484920431466e-4	0.5919778302453076	1.3552766797290938	0.7160507775996235	9700	4
cg11171466	11	1849486	7.916606870136118e-5	1.6871517661931545e-4	0.6389058948480253	9.784570745253866	0.020488987788751273	9646	4
cg11171549	11	117748512	2.7345092294900157e-5	4.875439837076542e-4	0.955272152293936	1.575828114694612	0.6648829664023976	9667	4
cg11171579	11	126132364	1.3963848625732974e-4	5.11099107672224e-4	0.7846901405313376	0.0753314218948861	0.994623626943916	9693	4
cg11171672	14	104395485	-5.6935311479545e-5	2.843631628160569e-4	0.8413081987947968	0.49444672341068086	0.9201097375247794	9687	4
cg11171778	16	25078048	-1.5989491708155818e-4	2.908848610769827e-4	0.5825357482667275	3.9832057179485956	0.2632833288281796	9700	4
cg11171811	11	65326725	-0.0015990168258414776	5.032252488466199e-4	0.0014853175860247373	2.7480877546967886	0.4321170419044957	9700	4
cg11171825	6	42939029	4.416748723053551e-4	3.9957108175625773e-4	0.26899822906863086	6.058548660561777	0.10879619198352469	9704	4
cg11172196	8	125384789	-2.8771735500056795e-4	1.803858462074605e-4	0.11070984285158496	0.3354703920072461	0.9532250673947829	9706	4
cg11172286	11	47600544	5.182637153937776e-4	2.0166160125982245e-4	0.010170812297929432	1.7006540753184716	0.6367883895174495	9662	4
cg11172299	14	93673792	9.837232209606079e-5	1.661553827686562e-4	0.5538169954238041	1.7052719699500987	0.635762352753815	9701	4
cg11172332	14	105676791	-1.1297065933024109e-4	4.180128873153803e-4	0.786963003119175	2.584606663003181	0.4601945908009734	9706	4
cg11172396	2	153295007	9.162482826231646e-4	4.480936449843227e-4	0.04087757390310012	2.156355116506772	0.5405961323464052	9702	4
cg11172423	1	43205623	-1.192704416127756e-4	3.979258353573325e-4	0.7643828622858538	0.3314470120783373	0.9540096008657843	9699	4
cg11172483	11	78900896	0.0011188798985428963	4.091323042513499e-4	0.0062425199260298025	3.281334822599016	0.3502489501469747	9699	4
cg11172511	1	228328483	5.988328446324653e-5	2.57430716980333e-4	0.8160572464619933	2.293127010224972	0.5138388679537741	9696	4
cg11172629	10	11047354	0.0011143947236995683	5.752563373409958e-4	0.05271916976635556	1.642648180466609	0.6497587531236875	9695	4
cg11172682	5	150485006	6.384129104533982e-4	7.945549031335004e-4	0.42169448930225656	1.0692403862223312	0.585891773623474	5805	3
cg11172693	20	37434229	-9.806569966515738e-7	1.337829264762796e-4	0.9941513906846802	1.859903194875458	0.601986880201143	9690	4
cg11172857	6	168956903	3.3829204104884045e-4	5.259771222407717e-4	0.5201146171119272	2.4996298568504876	0.47535798021265163	9562	4
cg11172967	5	122847744	-9.105844563455207e-5	1.598186673862079e-4	0.5688398025501837	3.290750753046472	0.3489320437432054	9569	4
cg11173131	20	45179226	-7.217357223316971e-4	4.3495023731844585e-4	0.09704480104145662	4.123695844675017	0.248413277658742	9702	4
cg11173146	13	107187412	-3.929849600686238e-6	2.6726780554344517e-4	0.9882684959593274	1.3541846740921157	0.7163083417379812	9705	4
cg11173202	22	41843125	6.915974548136966e-5	1.6795736033423943e-4	0.6805082599749861	4.678963246518213	0.19687195789173578	9700	4
cg11173246	11	841376	1.9247573645509344e-4	5.959818951995503e-4	0.7467288094388944	2.18100811130537	0.5356988623418097	9701	4
cg11173279	16	838515	3.736944000895752e-4	2.69982820315124e-4	0.16631516104226662	1.7156773210172782	0.6334540114451774	9686	4
cg11173332	5	139117580	6.328123942090164e-5	7.557150025910873e-4	0.9332656099740289	0.6213425270576811	0.8915295769947069	9681	4
cg11173422	1	41832478	-2.3011400715856824e-4	2.8477475968663804e-4	0.4190582363924073	7.3327618355602056	0.062014859691076216	9701	4
cg11173499	7	54732751	-4.608149701705549e-4	0.0015188029202218257	0.7615799462435917	1.4207854060108824	0.7006698311720657	9694	4
cg11173579	21	33247885	-6.35257738269419e-5	2.4220118287385535e-4	0.7931016091798281	2.819655284808709	0.42027451981822717	9680	4
cg11173609	2	153419601	4.421255379350213e-4	6.658215460265735e-4	0.5066710558319201	2.164815645238257	0.5389117988426081	9705	4
cg11173754	6	30615697	-7.472676257971442e-4	3.128461623506033e-4	0.016912222007878834	0.9560815548238426	0.8118771884962325	9645	4
cg11173773	2	99952800	8.327811985006151e-5	1.493378061206086e-4	0.5770838993200902	11.457108549305591	0.009494303968322184	9579	4
cg11173822	5	101925501	1.3813911665412588e-4	7.04312443990336e-4	0.8445058407973232	0.8689404444398952	0.8329159766802036	9690	4
cg11173941	5	2750203	-0.0021904594908359982	0.0012557187176997055	0.08109161864729435	8.568395946815423	0.035615324829997214	9706	4
cg11173999	4	147096909	-1.3255970468239702e-4	1.305037518257599e-4	0.30974655801417444	1.2767595570295927	0.7346590075722945	9661	4
cg11174173	6	35403738	-2.4227156585112573e-5	0.0011883259282832249	0.9837341467707875	1.1596050650218732	0.7627080782163516	9702	4
cg11174255	4	1513259	-7.066147909952532e-4	0.0027984716887635664	0.800654423665004	2.9885525550242074	0.39339351664937433	9700	4
cg11174260	10	133058857	0.0016082564116891372	6.390017749265279e-4	0.011841722525450805	2.3708762360938245	0.49907902596483583	9702	4
cg11174640	6	27259237	-0.0011434494657718292	0.001246506498641484	0.35897324672667263	4.061215792880717	0.25492935051735316	9704	4
cg11174769	1	161655056	-3.4190010766141604e-4	5.463887780435999e-4	0.5314821379848307	4.132039953735275	0.24755466368659093	9703	4
cg11174786	14	45870299	-0.00166029378518641	0.002389009362742822	0.48707306668204253	1.5802895208720713	0.6638672505170418	9594	4
cg11174851	11	69634592	-5.643019605653688e-4	3.7194278770958495e-4	0.12922273608568974	3.450545078425626	0.327233129076715	9702	4
cg11174855	10	134598352	-0.0015405016829737697	0.00145429226677512	0.2894726028580923	3.846548604432509	0.27851797637372466	9677	4
cg11174998	4	47885045	-5.533704710185307e-4	6.669163045093786e-4	0.4066829714593171	1.6876978086303667	0.639672309236931	9690	4
cg11175032	1	150529891	3.397763352167308e-5	4.915467481559589e-4	0.9448909885644106	7.005202090184002	0.03011894072709522	5806	3
cg11175067	7	99998326	5.695728253007844e-4	4.5886890575537367e-4	0.21451196374042092	4.238558132176642	0.23682972611452227	9704	4
cg11175091	4	114027815	-4.0485188385955387e-4	0.0010086322376463245	0.6881352074767102	0.7791057876817333	0.8544578459070367	9628	4
cg11175192	2	219724918	1.7828141525480455e-4	0.0010150116493652754	0.8605730837906549	7.753116013152423	0.05139935896456719	9704	4
cg11175310	10	16859107	8.149892747451186e-5	1.60333473587295e-4	0.6112367474805941	1.3993038499654897	0.7056979207679985	9704	4
cg11175473	6	165933115	-9.91979423231662e-4	6.428550813480619e-4	0.12281038387338138	4.049923478371576	0.2561235131111188	9705	4
cg11175476	12	12419201	2.1861949360371118e-4	0.0010262718090635829	0.831309027530169	2.254139063155721	0.3239812835828847	5675	3
cg11175477	12	110939919	3.784149546611455e-5	1.7209642568079611e-4	0.8259603887659468	0.3379927538406253	0.9527316225186705	9695	4
cg11175683	7	94286420	-4.461700633487739e-4	5.497064942917328e-4	0.41699167023955874	2.526479744065283	0.47052460239920674	9702	4
cg11175836	1	18806700	2.842676353820984e-4	0.0011367228164855339	0.8025282080503131	1.1245535199277712	0.7711503155428674	9704	4
cg11175977	10	98257362	-3.271706025132281e-4	3.663804550407478e-4	0.3718676145608604	1.127296576097447	0.7704890012090579	9704	4
cg11176058	3	123116880	4.287795250770095e-5	8.889844114730718e-4	0.9615309384146787	0.08295346813112292	0.9938014743117027	9704	4
cg11176095	6	142622515	1.9019400595751747e-4	6.017038243123832e-4	0.7519323751101721	4.2945480728401595	0.2313646631380915	9704	4
cg11176135	14	74705942	0.0014236458752400177	0.0014631288263513256	0.3305459896582783	0.32893003993870884	0.9544987818063362	9701	4
cg11176159	1	28213800	7.982771009635416e-5	1.9269181513910377e-4	0.678671548651451	1.4159179459200186	0.7018077549641806	9703	4
cg11176169	7	140305368	-2.541586418968025e-4	4.5578223289690446e-4	0.5770958745769657	4.593086218126896	0.2041359837864206	9690	4
cg11176186	20	60877067	1.8485929058261038e-4	2.916027210771284e-4	0.5261184990071611	6.365071159507153	0.095138376892826	9646	4
cg11176256	17	79053905	6.850962891214708e-5	8.469182764549332e-4	0.9355271701371468	3.615765371658237	0.3060551952605326	9698	4
cg11176342	11	18344099	-1.4823082852078142e-4	2.0930635882241132e-4	0.4788208727430874	0.5323314295232503	0.7663121277468627	5808	3
cg11176415	10	103968595	-0.0022309438762080232	9.991310752096546e-4	0.02555658939114385	5.3804837634647456	0.14596435303994773	9614	4
cg11176472	10	363662	0.0014319743558932874	5.799029152204651e-4	0.013536456523306636	2.3399072005334927	0.5049188851870766	9702	4
cg11176481	5	72676039	7.082234488235488e-4	5.354633432876423e-4	0.18595623614105256	9.236529600385401	0.026305915406004625	9704	4
cg11176493	1	228248237	-0.0014994387481439898	8.918214044152808e-4	0.09270043025777804	3.265648430010373	0.19537700753441256	5801	3
cg11176519	1	14591868	-4.6303666682394166e-4	7.426793867489013e-4	0.5329771704598973	3.4048246238469906	0.33331744664378526	9571	4
cg11176525	3	45003829	9.263734329792276e-4	7.478335060159063e-4	0.2154407323546427	1.8654341811948931	0.6008002728333629	9681	4
cg11176694	5	139050415	-5.9423963948844435e-5	3.9359133628686255e-4	0.8799924066509762	1.3206041846578351	0.7242463208572644	9703	4
cg11176737	12	5154148	4.7223200984628357e-4	0.0014070683734793447	0.7371618769994425	0.476826854718705	0.9239521457082418	9687	4
cg11176853	1	230468694	8.539702417899105e-4	0.0018988993776535726	0.6529134065560283	0.18661379680183446	0.9797208001266429	9688	4
cg11176889	7	32997094	3.6554568561026046e-4	3.00175050107683e-4	0.2233094693994734	1.6964897024740049	0.6377144970091959	9689	4
cg11176924	14	24740855	-1.1943619233235241e-4	1.581592392359075e-4	0.45015047770538424	3.5618146066120175	0.31283302504876837	9668	4
cg11176990	2	39187533	1.618898987416759e-4	3.887997906271488e-4	0.6771292476719186	1.240764451169552	0.7432448217747114	9695	4
cg11177059	1	156808680	-0.001534022210593264	7.697165225998879e-4	0.046264693454257065	2.6664474962030376	0.2636260260520295	5804	3
cg11177107	1	228674909	2.5341681401810326e-4	1.4205694961081253e-4	0.07443828953077146	3.3797606064713515	0.33669483762861113	9705	4
cg11177179	14	65381159	1.0584684193924207e-4	1.1993197931024169e-4	0.3774755164297116	6.431896773298212	0.0923873691065266	9646	4
cg11177223	7	934895	-3.4642553044291656e-4	8.23878821188796e-4	0.6741339825483621	0.7856452151217825	0.8528973374956822	9702	4
cg11177235	1	55089182	1.1062113955589588e-4	7.385534137105463e-4	0.880937538175422	1.1777415851095736	0.7583475986411095	9704	4
cg11177333	3	195857752	-2.5554273921466717e-4	4.667517463927662e-4	0.5840409239282804	1.7706522295161782	0.6213420671355496	9704	4
cg11177404	19	49535079	0.0011156343546242552	0.0014779977688871946	0.45035208774259905	3.623961759212611	0.30503698990030154	9704	4
cg11177450	3	196594476	4.6003183676233863e-4	2.524061633912757e-4	0.06836617943073686	3.2967720639587172	0.34809216607455323	9703	4
cg11177526	1	158900384	6.657679377446297e-4	0.0018346842797181992	0.7166954614935555	0.435346720099947	0.9328476830312353	9573	4
cg11177552	3	25347174	-4.405264805930065e-5	6.322515681502283e-4	0.9444516858250811	1.3736568691118822	0.7117211573919955	9705	4
cg11177614	10	90608993	-8.972106127960267e-4	8.799038967658837e-4	0.30788552991055745	2.6874640208856806	0.44236185811364237	9692	4
cg11177693	2	27604063	0.002162523030281808	0.0012886561516650958	0.09332316481999688	0.5967107845173081	0.8971849496157395	9704	4
cg11177740	6	41520488	3.550772249415319e-4	4.279705026653102e-4	0.40672150514737876	1.2272470802323072	0.7464770267068341	9704	4
cg11177833	17	4692377	1.1478633205764125e-4	9.43553965554972e-4	0.9031737016882377	2.8274582627596967	0.4189997223551284	9654	4
cg11177858	14	104399023	-0.0010245422531437512	5.421434904314245e-4	0.05878484068539735	2.0212051867261502	0.5680171748118485	9706	4
cg11177955	1	222886490	1.6472605294677942e-4	1.3479266761700552e-4	0.2216812195466056	3.013659789981001	0.3895238964435318	9705	4
cg11177980	1	41982115	-8.008954346411297e-5	6.016532278729436e-4	0.8941018093359844	1.8786555027501768	0.5979699667471814	9706	4
cg11178017	22	40440682	-7.686685406807148e-5	1.019353768558664e-4	0.4508045723244398	2.512284174249926	0.47307514808042067	9701	4
cg11178025	3	53289728	-7.815301080918366e-5	1.2455929770315054e-4	0.5303733533468202	3.2652253313835815	0.35251203106783047	9664	4
cg11178136	11	46637717	7.50544110526753e-5	5.409255427581375e-4	0.8896462566948303	0.5744396545573414	0.9022580756867168	9700	4
cg11178148	11	116371781	6.810029143268629e-4	0.0010214056541391582	0.5049439104060802	3.4278774513893127	0.1801548129685137	5806	3
cg11178189	5	137549012	7.400090437686749e-5	1.8223101772088627e-4	0.6846816726538302	2.309402351437218	0.510722059532406	9706	4
cg11178293	3	62355505	-6.326982250010598e-4	9.651459148360217e-4	0.5121158256722889	4.170946970511235	0.2435867887268577	9702	4
cg11178337	17	43065745	-0.0014034326815494393	0.0019240369169848538	0.46574425553619775	1.5637315917267864	0.667641105608038	9680	4
cg11178443	17	8192024	7.858144681127203e-5	1.2687517581085574e-4	0.5356790291327665	1.628086399608359	0.6530383173673486	9704	4
cg11178574	11	561340	2.0301863716643292e-5	2.5371587007504994e-4	0.936222854601603	0.071475822079726	0.9648931481883143	5802	3
cg11178754	17	45973469	-1.7039849780946422e-7	1.69804458166991e-4	0.9991993242743137	3.4853068955323794	0.322672773088885	9706	4
cg11178810	3	150479760	-4.081682386229094e-4	1.6255872618003872e-4	0.01204247847320842	2.49966163219605	0.4753522370858741	9678	4
cg11178863	1	13839785	-4.282934548647093e-5	4.8013582020658746e-4	0.9289209289577102	1.332015338041012	0.7215451195429664	9703	4
cg11178920	15	63674276	1.0538502670183246e-4	4.168451402697116e-4	0.8004105778394635	1.11003085314452	0.7746531642959179	9705	4
cg11178985	1	113216804	-9.67124643078309e-5	3.410261361716498e-4	0.7767226633826749	4.09251825291926	0.2516455756521468	9696	4
cg11179081	6	27107756	3.5449402537118325e-4	1.9178575261385728e-4	0.06454657889936535	0.5778596083687036	0.9014816706256779	9695	4
cg11179286	13	115047994	1.660558692591034e-5	4.079228744245155e-4	0.9675289524238803	1.371914463157064	0.7121311387852847	9677	4
cg11179308	17	47987596	-1.960709530397205e-4	3.037838265140443e-4	0.5186490837611621	2.090170961462929	0.5539038027927196	9705	4
cg11179513	3	125314524	-1.7969086921493192e-4	1.606587386595151e-4	0.26336926220320067	7.740371639116642	0.051693533215943575	9684	4
cg11179518	11	58980157	4.063265333624167e-4	7.276188923018992e-4	0.5765486195649636	1.889237549491794	0.38882777361744875	5808	3
cg11179610	15	95588018	6.083938026025951e-4	0.0019725965181018284	0.7577606115167401	0.5172140094831076	0.9150936163702235	9703	4
cg11179621	15	93652950	2.908325476490778e-4	8.967828830615659e-4	0.7457059741394823	0.4061846592893683	0.9389619465077372	9704	4
cg11179625	11	61522741	-4.1353529316810424e-4	4.5791313667455715e-4	0.36647984777032394	3.1616045493433607	0.3673737753057744	9700	4
cg11179695	6	129982785	-3.274233168834822e-4	3.5959138739162034e-4	0.36253636743130374	0.7317407781504826	0.8657140065606027	9702	4
cg11179759	15	89947346	-3.4324503354727547e-4	0.0010776544031975645	0.7500971746985888	0.41048734282302324	0.9380676357782971	9695	4
cg11179816	1	213573219	5.317328943538077e-4	0.001576052813440248	0.7358284526579996	9.49340543166596	0.02340161914873992	9700	4
cg11179868	7	1701724	3.071323738759828e-4	8.817824672615909e-4	0.7276084723368403	0.48333415083071407	0.9225372707001085	9700	4
cg11180069	7	131422872	-0.0022775460524800412	0.001635099930539792	0.1636471915230077	8.159988532383203	0.04281839378915929	9703	4
cg11180083	14	103374714	-7.535759289879503e-5	1.4119127670542134e-4	0.5935304439054211	2.276006572939173	0.5171329877144626	9652	4
cg11180122	4	185654697	-7.322987007162129e-5	1.9596302830914264e-4	0.7086332725081889	0.7469678269337017	0.6883320590837669	5807	3
cg11180129	14	78147567	-6.659913357903719e-4	4.4804908248489885e-4	0.1371667539869858	2.7766960704391153	0.42735054014714924	9706	4
cg11180199	11	117296936	0.0018836173911372044	0.0020327832153657897	0.35412391608449467	0.5080732922678755	0.9171141981914468	9653	4
cg11180288	17	7143098	2.8202805795862925e-4	1.8453915028725384e-4	0.1264422730798852	1.7817969560876996	0.6189041109038511	9706	4
cg11180316	14	53928144	-0.0010256847391741262	9.555687322009332e-4	0.2831023564132902	1.237819896560597	0.7439485542719748	9503	4
cg11180624	7	95705445	-7.801196317216038e-5	2.577369661431457e-4	0.7621333320889669	1.1986482003987504	0.7533285472806289	9693	4
cg11180638	11	17948881	2.1094570131130905e-4	4.1570885835147175e-4	0.6118488284997592	1.404019436770047	0.7045928238917012	9705	4
cg11180667	10	101415865	-3.064664884478471e-4	5.859211969569027e-4	0.6009389762879641	1.8405351036022524	0.6061540179631733	9702	4
cg11180771	6	31866068	2.9926136987257955e-4	2.348822815946286e-4	0.20263121467048675	2.070336462828345	0.5579371698705188	9703	4
cg11180966	11	755608	-6.571490561242693e-4	4.0041102448553435e-4	0.10075876508909948	1.0473183725342199	0.7898043828654338	9702	4
cg11181171	16	55090946	2.6687738633838213e-4	2.6500396667441086e-4	0.3139014237843961	1.3571265358271272	0.715614548446783	9704	4
cg11181536	5	175815445	4.6090961346263264e-5	9.609403953142434e-5	0.6314803181023434	3.545842411511128	0.31486500427401026	9701	4
cg11181577	9	96339738	-1.3584546604261986e-4	1.7256514805702423e-4	0.43115739819356513	1.8155582767947251	0.6115551471493448	9703	4
cg11181583	6	170572789	1.0766871684035206e-4	5.006180032008614e-4	0.8297114927323552	3.4289588583034663	0.33009347320188226	9702	4
cg11181587	10	121772185	1.7294911557489575e-4	9.263210273052517e-4	0.8518916408905088	5.901774337811704	0.11648814768840655	9700	4
cg11181726	17	48282095	3.568644752056496e-4	6.719814700632873e-4	0.5953751437892352	2.1743295887002327	0.5370223246492395	9700	4
cg11181763	5	158379078	-8.597031955035692e-4	5.360484044738888e-4	0.10876276627192548	3.680991749170985	0.2980355495172747	9704	4
cg11181795	17	7219971	-5.186892907638594e-5	3.829597831086394e-4	0.8922622327807689	4.098282777943805	0.2510450702337625	9705	4
cg11181985	9	90439888	-9.092046127999009e-4	8.022533110322262e-4	0.2570825695695449	0.9657604939745991	0.809536091505633	9697	4
cg11182018	5	140474062	-0.0019438147528918106	0.002153976165721439	0.3668279873879297	1.5354325809609193	0.6741169823962224	9706	4
cg11182160	5	2338838	-6.155318860024675e-4	0.001153654780771038	0.5936532824634297	1.0429447417792568	0.7908621499994467	9706	4
cg11182225	7	97360615	1.133862744176434e-4	9.699934049128061e-4	0.9069441628733943	0.613594160130648	0.8933133711039452	9477	4
cg11182257	10	118652981	-1.1941488755372441e-4	3.200237061225528e-4	0.7090413613720934	1.6428211109789332	0.6497198620344973	9702	4
cg11182358	17	1802074	-1.4771762291990462e-5	3.9039868830877876e-4	0.9698171390492092	2.126104137775572	0.5466497973206419	9672	4
cg11182381	14	20929856	1.1138867786885673e-4	1.3971314730264588e-4	0.4252959978956158	0.8548827862624917	0.8362996645799013	9705	4
cg11182518	5	55117965	4.181394798649155e-4	0.0010237208593285318	0.6829428333708756	6.713069047575055	0.0816278898814387	9703	4
cg11182874	8	102472508	7.599279680873767e-4	7.366126260931165e-4	0.30223512069722647	4.2438189178600005	0.23631123402251852	9705	4
cg11182893	13	114842103	-3.7208966904909974e-4	2.3469909173421243e-4	0.11287767828228941	0.5711481411638267	0.9030043938267261	9698	4
cg11182931	6	97731056	-1.0477453660959649e-4	1.9698116324189251e-4	0.5947943575536243	9.89669341308193	0.01946500276289528	9694	4
cg11182965	22	19864308	-5.413748461220113e-4	0.0012740907980660315	0.6709017551972045	3.667903827966224	0.29962952220017547	9699	4
cg11183000	6	122720825	-1.2676478774154145e-4	1.1229435805584264e-4	0.25895622553008196	4.418482010823003	0.21967778205992836	9634	4
cg11183036	6	37070600	3.3785328210835056e-4	2.1238152810910165e-4	0.11165804094482633	3.140607707552649	0.3704501702066536	9665	4
cg11183072	17	37894397	-3.86722686836634e-6	6.088529772048577e-4	0.9949321429315826	2.3231428060460715	0.5081018636600122	9703	4
cg11183144	13	100776866	0.001105518509051937	5.386195422697328e-4	0.04012075284611652	0.5045745498989884	0.7770214871947999	5807	3
cg11183156	11	63273543	-1.266494930810923e-4	3.1794512385898126e-4	0.6903813583695397	4.674649496809161	0.19723103204740047	9701	4
cg11183181	5	5421214	0.0017711058487439842	0.0011059905744485628	0.10929384794489404	2.2799584954831063	0.5163711963284418	9700	4
cg11183227	15	91455407	-0.0012349424412790937	8.296305057185988e-4	0.13660719212093053	2.6204676204916155	0.4539126022131902	9691	4
cg11183307	20	652263	-2.8619372197661013e-4	4.0119526225032115e-4	0.4756275368399125	3.148935799531289	0.3692273243492621	9670	4
cg11183365	6	27064769	-2.131653646617727e-4	1.463580941571689e-4	0.14526426348121332	0.5183753108452644	0.9148362830266418	9699	4
cg11183371	20	18122894	-7.015048714994457e-4	4.603019772064389e-4	0.12750618320689816	4.297112497578109	0.23111715134211197	9701	4
cg11183415	3	57817932	3.0011751076813295e-4	5.704972404564014e-4	0.5988444096879721	0.5611317471127091	0.9052697947531801	9701	4
cg11183445	8	66545802	4.436134306957474e-4	3.3535427108133766e-4	0.1858951514474335	1.9650481773553146	0.5796926855544187	9704	4
cg11183632	20	21503152	-5.303321157009999e-4	4.0686713609379513e-4	0.19242021387953967	0.8098898902416318	0.847100069065288	9676	4
cg11183935	17	80733167	6.095738459590939e-4	6.041061626980213e-4	0.3129502407156402	1.9719279783708525	0.5782535539062915	9704	4
cg11184091	9	131843633	-2.9196677559346684e-4	2.0030477700167312e-4	0.144947342534016	1.8699195023520485	0.5998391175185479	9704	4
cg11184109	3	53164962	6.836875492311988e-4	6.896262879367824e-4	0.32149592899740626	1.9737340710643991	0.3727426530972519	5809	3
cg11184237	15	75748191	-3.731792083143937e-4	2.0546234480242295e-4	0.0693258938878948	0.6336931852724486	0.8886775989326889	9692	4
cg11184340	7	27702656	-6.219388612916112e-5	1.6512540859598277e-4	0.7064364212194381	5.2757220482283955	0.15268553086168227	9703	4
cg11184439	14	70034401	0.0010369415520661857	9.026210025703752e-4	0.2506336413323211	0.5601979048484333	0.9054805548571278	9706	4
cg11184569	13	38004268	-1.350623618018252e-4	6.137866514981606e-4	0.8258339793258491	0.9075473334737968	0.6352264898611214	5808	3
cg11184682	3	50365769	-2.6296801138059e-4	1.4882808414859181e-4	0.07724084720059979	1.2612294712491676	0.7383594515110111	9704	4
cg11184748	3	36806179	7.574823749720344e-4	9.621019829022752e-4	0.4310944176543305	8.119428548651667	0.04360689527260686	9659	4
cg11185039	4	107237870	-6.685576163730353e-5	1.4662955214122747e-4	0.6484258484303875	6.157725797831893	0.10418365762255234	9705	4
cg11185291	9	139744617	1.7285989228366311e-4	7.899471689834012e-4	0.8267866644697814	0.6374452938345535	0.8878091295841726	9684	4
cg11185335	10	133880570	9.279554560722006e-5	4.7747857016970717e-4	0.8459057968327871	4.0175322930398485	0.25957717187919466	9703	4
cg11185452	14	69865072	-1.4511094907320116e-4	1.435160456372306e-4	0.31196231693145265	5.632729765441384	0.13091195493272367	9699	4
cg11185456	11	6592066	8.226237030159183e-4	0.0025122525357653227	0.7433315849910183	1.83424720517388	0.6075108681713638	9702	4
cg11185473	8	145662271	-3.634867207103262e-4	3.147010437901736e-4	0.24808129811595775	3.234608047779528	0.3568481743447212	9696	4
cg11185549	12	116996871	9.027746092496763e-5	3.8034654367327e-4	0.8123807708341417	1.479964389633897	0.6869021988257151	9704	4
cg11185569	7	29234470	-2.0998773318042673e-5	2.2466721828720654e-4	0.9255332636914317	4.773738511012562	0.18913490406961947	9698	4
cg11185653	14	105669480	9.215852211032471e-5	3.8105629159073144e-4	0.8088962763650873	2.5097424743660155	0.4735329727909417	9702	4
cg11185753	8	105988283	-4.515478892566348e-4	0.001239749268925453	0.7156898724012322	2.2632103511522437	0.322515147268095	5778	3
cg11185792	1	6097703	0.001980452075773778	7.761400334598556e-4	0.010720846947049402	8.459370737247205	0.03741326387783905	9696	4
cg11185804	11	128781511	6.115717132920823e-4	4.3680211491607006e-4	0.16147989827935497	1.316812907015646	0.725144609838666	9685	4
cg11185904	11	115756754	2.477961865245685e-4	3.842139510898879e-4	0.5189639757499662	2.380940363183036	0.4971924292458007	9699	4
cg11185950	5	73482658	-1.1155538472768544e-4	5.520089804576501e-4	0.8398465213964146	2.5970656880821084	0.4580042018992441	9664	4
cg11185991	8	98194116	4.4267944735314267e-4	7.744667687333396e-4	0.5675980331963948	1.3491260397081848	0.7175019669735596	9699	4
cg11185992	15	89316491	4.960753961746991e-5	4.5780809939461215e-4	0.9137110757008494	1.8780347729779558	0.5981026520666817	9702	4
cg11186011	7	81242176	-7.060863505076691e-4	8.61749037429545e-4	0.4125786275024134	1.8057182531322529	0.613691371064528	9556	4
cg11186122	4	174255494	-1.6878165805864315e-5	1.8181439641957688e-4	0.9260371518558894	1.2956659852185686	0.7301624875188737	9684	4
cg11186127	7	152161195	1.2835390639543177e-4	2.2461582518639074e-4	0.5677031129718106	2.8175208051658185	0.24444611018966306	5806	3
cg11186179	8	18608615	7.358247750092865e-5	5.028426820522029e-4	0.8836585170957614	2.5899840490097104	0.4592481787861672	9703	4
cg11186224	6	132859485	-1.959554346721074e-4	8.805542641920371e-4	0.8238962885651138	0.41736746996398094	0.811651892155824	5807	3
cg11186282	6	168418442	-0.0014008684347295334	8.04189480771902e-4	0.08151489393821602	1.2702618408603152	0.7362065142800751	9699	4
cg11186344	1	19253694	-0.002934665342469157	0.0016207175021937562	0.070184229521997335	0.7719584525263181	0.6797846472010116	5807	3
cg11186405	13	112728206	2.8401242725248664e-4	3.9107938938385173e-4	0.4676995981799683	0.7174749040059003	0.6985577322107972	5799	3
cg11186461	3	132136356	-9.328496296772706e-6	1.900445941586098e-4	0.9608508972617241	0.6389990168155599	0.7265125595238217	5809	3
cg11186754	5	176919655	-6.170690943725913e-4	5.070092282857125e-4	0.22357505287173537	1.1510636699532764	0.7647635644056111	9706	4
cg11186850	8	39695788	-7.379062091438994e-4	0.00028029678409283133	0.008473683777441454	9.952648978567845	0.018972954597018764	9699	4
cg11186858	17	75096382	0.002900244897579717	0.0012076575125370775	0.01632596261090537	0.8838952640918276	0.8293124103478846	9654	4
cg11186933	8	109455379	-1.9557139218593622e-4	2.840404528709293e-4	0.4911168263493181	3.930863728833329	0.26902702402323114	9632	4
cg11186962	3	141867994	-4.149929523248725e-5	1.0182311881599196e-4	0.6835948253630587	0.4199518750805773	0.936090755087791	9692	4
cg11187025	22	44287958	6.551442482087079e-4	5.11785517238632e-4	0.20050474151725756	1.3004367836015152	0.7290293602839508	9705	4
cg11187110	12	119619434	-0.001946227219000893	0.0015628370507064643	0.21301532637863543	1.3333519111979695	0.7212289807793509	9701	4
cg11187204	17	36480526	0.0012244453631162582	7.672609160837331e-4	0.11051878554063857	1.4446440950735213	0.6951040749587668	9704	4
cg11187360	1	153643319	-2.344639018421144e-4	0.00018853864863573969	0.21365220977609656	4.987471504548964	0.17271684436942314	9706	4
cg11187427	7	73082056	2.1937921716976577e-4	1.8257787044490166e-4	0.22953202745775464	1.9961087009346645	0.5732147509042126	9610	4
cg11187508	10	102027336	2.216119735222809e-5	1.6554649338499996e-4	0.8935078175713603	0.7015381662159212	0.8728420973065907	9701	4
cg11187662	7	5396131	-4.3938461813443515e-4	5.299123076422463e-4	0.40701117560194083	6.282943266566564	0.09862717876780883	9698	4
cg11187796	4	3767169	2.2857025909546352e-4	0.0011027818659135645	0.8358013658910168	2.0582512565358386	0.5604048794313808	9693	4
cg11187806	13	97993133	-7.376358670744044e-4	7.89280226158041e-4	0.35001109125720165	0.6578614902881812	0.7196928572463347	5790	3
cg11187807	15	60412939	3.3129071605064676e-4	5.785562225958213e-4	0.566904529474334	4.911796576154719	0.17837094631592304	9701	4
cg11187916	1	145562715	4.0702949999659344e-4	2.3346109624514412e-4	0.08125373128791502	0.6475963451942511	0.8854549425907432	9706	4
cg11188027	11	19138474	-1.1052370060579545e-4	1.874311986617513e-4	0.5554078129186573	0.26706538923729894	0.9660987086305107	9695	4
cg11188031	5	156485648	5.146492460990027e-4	4.3543742488120666e-4	0.23724013847777778	7.180100103158236	0.06637361198635444	9705	4
cg11188223	1	79658903	1.0049343624292533e-5	0.0015860863919246392	0.994944687428233	2.766074644704264	0.4291151257572692	9669	4
cg11188237	17	78902396	5.830088942100005e-4	4.1337043181354486e-4	0.1584278613915452	0.4331748208238471	0.9333072262135628	9703	4
cg11188318	3	158449803	5.207707472260137e-4	4.948295967758569e-4	0.292604873538846	3.1383111315432046	0.20822093702624145	5804	3
cg11188429	17	80923572	-4.267619467926893e-4	3.6985204013121394e-4	0.24855261292666767	2.340026341842415	0.5048963189082611	9703	4
cg11188440	11	45667273	-1.6671553176311493e-5	8.056966239110159e-4	0.9834912728751247	2.8858785689988853	0.409557181238465	9700	4
cg11188443	20	54824646	0.0014616419752116574	0.0012802234048920147	0.25357519609764057	1.306415486661971	0.7276102220794936	9703	4
cg11188483	3	39542821	-5.053429771347254e-4	6.314627803883498e-4	0.4235523094182495	2.409462790741433	0.299772508983799	5805	3
cg11188516	14	50052919	-4.352875807736111e-4	3.0798249078771146e-4	0.15755233601587024	3.148448679259204	0.36929875449631583	9650	4
cg11188549	17	79898830	-1.7619362206090344e-4	5.754981364216388e-4	0.7594840002976151	1.443660687630654	0.4858621468300498	5808	3
cg11188596	4	17616239	-2.64794355477914e-4	2.0394096765142874e-4	0.19415429256794603	0.879469406140475	0.830379272955456	9614	4
cg11188633	11	105948590	-2.05477358893994e-5	2.9414932714345686e-4	0.9443092472371449	8.353675284229908	0.015346963499877738	5804	3
cg11188666	4	83718165	6.781747071576558e-4	3.7671678399900523e-4	0.07182522901054814	2.8807602570285002	0.4103773030530983	9704	4
cg11188679	14	100795937	1.805963056375132e-4	2.546661667918967e-4	0.47823190092840806	1.9403254074575629	0.5848842965714547	9686	4
cg11188741	12	42876885	-3.8204394746682955e-5	1.8847177889987803e-4	0.8393646908262896	3.9509983970467184	0.2668042647005845	9635	4
cg11189022	11	108829471	5.548018451457056e-4	5.365865745726831e-4	0.301161144850495	1.4964695805255535	0.6830853887212984	9700	4
cg11189039	22	42486959	6.824663649264926e-5	1.3050016078884955e-4	0.6010006367120058	1.354196080880264	0.7163056511041468	9685	4
cg11189052	15	85197271	1.7831168630800032e-4	2.1617907054605356e-4	0.40946626416048176	1.2027357067138333	0.7523482512257067	9687	4
cg11189107	14	25042782	8.504596535542551e-6	5.310174178007733e-4	0.9872218952420558	2.3866901607667854	0.49611705406108797	9705	4
cg11189139	20	30539921	1.2645725142209708e-4	1.0502836741425042e-4	0.2285781814392904	0.680985231020891	0.8776670379782479	9678	4
cg11189177	17	1065204	0.001035258494714049	5.086107115198656e-4	0.0418042663366136	6.968934990736374	0.07289453888174832	9699	4
cg11189251	3	61548332	-9.54123486838257e-5	3.627063829956846e-4	0.7925068676734631	2.7512777871522176	0.431583387076438	9686	4
cg11189257	7	29084204	4.6241882001452566e-4	5.245305102418243e-4	0.37800066101732355	6.114824265451117	0.1061554694968009	9704	4
cg11189268	17	43483453	-2.8854832556992564e-4	4.14002362958135e-4	0.4858199077445495	4.053805076627326	0.2557124609115552	9699	4
cg11189357	1	8403631	-0.0010576222421273742	5.886210066543193e-4	0.07237060938703122	10.069554557249745	0.017984055523977086	9703	4
cg11189384	1	180204379	-4.258542659347514e-4	3.5070051115972947e-4	0.22463467116051092	2.775000801065761	0.42763178127411783	9703	4
cg11189425	22	31063929	-1.2456995091783215e-4	1.693246942046252e-4	0.46192129416348726	5.9722755850253355	0.1129668966644885	9694	4
cg11189434	1	93297822	1.6414389844331015e-4	1.4379821552231126e-4	0.2536670156593508	2.418738672473132	0.49015595722762917	9705	4
cg11189715	8	38126892	1.28075473522562e-5	1.5129354444878617e-4	0.9325367634745751	0.16661388198174054	0.9827899820266998	9674	4
cg11189837	21	28218596	-1.3099553309070834e-4	2.6904245550615953e-4	0.6263324613059718	2.9804344647163674	0.39465164456015844	9704	4
cg11189854	14	95087354	0.0013200043888849538	0.001000407516111237	0.18701314074086495	0.9974050552212752	0.8018798572165952	9686	4
cg11190071	17	1958851	1.94411212998974e-4	2.3873457925673648e-4	0.4154499710885652	4.889495369808761	0.18006999010878955	9683	4
cg11190155	3	9975447	-1.479870241981598e-4	1.7926769408729612e-4	0.40908289896819167	1.2651954727483914	0.7374138722178908	9706	4
cg11190156	6	26104118	-1.581696980537582e-4	5.27147712092196e-4	0.7641404249651582	1.8992927612240162	0.5935695997327752	9666	4
cg11190248	12	110156389	7.040183304309341e-4	5.056314906629731e-4	0.16381504609278313	1.0235575295340882	0.795551984954833	9703	4
cg11190277	11	69455213	-2.0496434973839295e-4	4.4018248084596917e-4	0.641476817972412	1.3420528188394685	0.7191722585914486	9697	4
cg11190278	14	51252662	-7.886023202782486e-4	6.442332342457098e-4	0.22091660314391498	1.3195247351782584	0.724502039031707	9704	4
cg11190434	5	172106450	6.670743765747378e-4	4.550389552270773e-4	0.14265590951806276	3.9079634953231777	0.2715754479871443	9704	4
cg11190498	17	79130988	2.357307485252909e-5	5.282963548512094e-4	0.9644094592694087	0.39178879714722803	0.9419334650902808	9703	4
cg11190552	6	4136040	-3.278154030458707e-4	2.2293015854852217e-4	0.14143050737686436	0.8528705057558923	0.8367837022325911	9704	4
cg11190658	1	32711840	-1.7568402220321673e-4	0.0010164964310201714	0.8627827786661697	5.212344484853123	0.15689242465321326	9696	4
cg11190754	5	64858552	-4.272196659279494e-4	2.8142072957111907e-4	0.12899379816317633	2.5203999271944593	0.47161563832595327	9701	4
cg11190854	6	44205827	1.2405109341195837e-4	1.772013951075824e-4	0.4838916505630593	5.3252419659554615	0.14947283856572952	9698	4
cg11190890	17	73870956	-6.677567830060035e-4	4.3369939290933805e-4	0.1236392167683342	3.15935411812065	0.36770244747155734	9704	4
cg11190987	5	64334489	3.773830982445504e-4	5.433340759255674e-4	0.48732533856416343	1.8799534970441574	0.5976925736585493	9698	4
cg11191040	1	28907634	9.278438547106593e-5	1.505472361095696e-4	0.5376872296623354	2.909457792844743	0.40579669740404506	9701	4
cg11191049	14	74485465	1.5759856732564583e-4	2.2953453784458323e-4	0.49233440656182925	9.311624852604012	0.025422149321418636	9693	4
cg11191210	6	117585815	-3.8988424490893055e-4	5.742462397981921e-4	0.49716980768026436	2.1915911834627475	0.533606544462183	9703	4
cg11191302	1	215950212	1.9034125468061705e-4	9.559235611037928e-4	0.8421707136457561	4.604221257821871	0.2031802597479926	9394	4
cg11191337	20	44541804	4.7898575677710704e-4	8.629170880336559e-4	0.5788417336924891	1.374599301386893	0.7114994471794818	9705	4
cg11191368	8	81665271	2.2656523698238253e-4	4.756946042677352e-4	0.6338727992429376	0.7713926723135667	0.8562965695506963	9704	4
cg11191390	14	56348939	3.8348927127408315e-4	5.289578110377148e-4	0.46845799379405634	1.8709296186102486	0.5996227988550422	9701	4
cg11191451	5	68514223	-2.0552289869502308e-4	1.6955398846090047e-4	0.22545941024863503	0.5108109924229909	0.9165099446632085	9703	4
cg11191555	5	177895442	0.0015602143846240465	0.0013037321801717117	0.2314121171723963	1.744182282203118	0.6271561445980307	9701	4
cg11191571	5	96271967	-9.063348379996428e-5	2.3235953508955891e-4	0.6964943328165332	0.677157415582641	0.7127826756309248	5805	3
cg11191653	22	40742327	1.8966904449400936e-4	1.862702150346082e-4	0.30856069874091463	7.184252728224825	0.06625121489895512	9702	4
cg11191955	6	31849272	4.996908002668828e-4	3.6408078917095533e-4	0.16991645442003256	8.423319133997868	0.038027068442489174	9696	4
cg11191979	1	2194050	0.0037196896954309884	0.0010234306189924938	2.784874220890187e-4	9.24148085324675	0.009845503488809405	5706	3
cg11192022	1	156571543	-1.2764614547689247e-4	1.987729588454905e-4	0.520762435493989	2.255826166769384	0.5210362189156553	9705	4
cg11192055	3	44090802	-1.770679834316634e-4	5.256960356958466e-4	0.7362482290267555	1.0208714249544169	0.7962018645196454	9701	4
cg11192059	8	1650035	-8.310922069057917e-4	8.68627881617504e-4	0.33867457642037774	3.8985476144521942	0.27262960064726777	9689	4
cg11192141	7	2962304	-3.190191408188719e-4	4.265626946475172e-4	0.4545305159779956	1.172543096262057	0.7595968600611946	9685	4
cg11192191	11	69291998	2.3405498016831596e-4	5.137470239781703e-4	0.6486890724412114	1.4530437119027324	0.6931494312320856	9706	4
cg11192192	14	93438505	-5.559291877753892e-4	4.566422261843515e-4	0.22344128552869394	6.428608156884232	0.09252094428074749	9702	4
cg11192223	4	6114498	-3.849525421709346e-4	7.954318353723328e-4	0.6284184050922997	0.4575492922538228	0.9281136106272132	9700	4
cg11192270	1	17338644	-9.090248731904078e-5	2.0435520366049727e-4	0.6564455759306667	0.47430108001566884	0.9244999702981173	9687	4
cg11192416	1	231296968	5.39365289830548e-4	4.479898580103693e-4	0.22860208818162317	1.1005935776718414	0.7769307935326921	9706	4
cg11192541	6	30434109	0.0010709699194817296	7.489145287085496e-4	0.15270853315030491	2.860666697260875	0.41361022108953616	9697	4
cg11192688	1	171226702	-6.822376182463128e-5	4.621084446298571e-4	0.8826301800171051	10.370960580569465	0.0156622879661717	9704	4
cg11192767	6	32121830	-2.2795774929503768e-4	1.8018427935700683e-4	0.20582231955729954	1.3051235212998507	0.7279168064022138	9680	4
cg11192808	8	101170185	-5.949000065435225e-4	3.7852708866524206e-4	0.11603915686480067	0.02360742888919906	0.9882656761023335	5808	3
cg11192877	12	125287607	2.7710550439307894e-5	5.677669710465539e-4	0.961073738235989	3.916404707366798	0.27063354826143005	9663	4
cg11192895	13	21596682	4.456308712314393e-4	5.121195706682441e-4	0.3842077379819211	1.364776153620326	0.7138117631595767	9705	4
cg11192975	8	16859451	-1.991532513017827e-4	3.4219626106566655e-4	0.5605764690235349	2.6353828550758975	0.45132021400767675	9696	4
cg11193034	7	7222973	-0.00039044393784224796	1.9518330084693296e-4	0.045457495900369474	1.8132321694717017	0.6120597094922713	9697	4
cg11193041	14	77787952	-4.63452815730628e-5	2.039043594387332e-4	0.8201987834238125	4.413870921161927	0.22010267190831406	9706	4
cg11193169	4	99418921	4.1526936352832796e-5	4.316541925195092e-4	0.9233584134152173	4.3189623887641515	0.2290181067008647	9704	4
cg11193173	8	99837846	1.8464055070707057e-4	2.2135056424726454e-4	0.40419397427347276	1.0086845774461564	0.7991505565549972	9699	4
cg11193201	1	161677452	0.0014286888600119265	6.739576851447726e-4	0.03401873955162146	2.290094299862308	0.5144212319047446	9702	4
cg11193213	7	137534357	-4.2090216501444776e-4	4.922790488460366e-4	0.3925471237478184	6.182071115148627	0.10308036724993241	9656	4
cg11193274	1	22032710	-1.3616207614106484e-4	5.032765992753231e-4	0.7867362509808145	3.307345504837407	0.34662159504561485	9700	4
cg11193281	1	154547585	0.001091636931225451	0.0013024450195629237	0.40194963856012494	0.7538033593838541	0.860481671518384	9702	4
cg11193342	12	116872185	0.0015446249865258767	6.49225983426619e-4	0.01735123631617549	7.985360828363136	0.04631522407553249	9687	4
cg11193411	13	30098324	5.865335576801275e-4	5.1266848541038e-4	0.25259062545873007	0.4857015452495471	0.7843885572838524	5805	3
cg11193419	8	58173162	1.263209986992077e-4	5.556243229217375e-4	0.8201518639210296	7.626983571141159	0.054383919457594514	9702	4
cg11193431	5	60240670	3.12708222416939e-5	2.6668509356538294e-4	0.9066560179252091	2.6182802906318323	0.4542937849944163	9702	4
cg11193462	1	48190581	2.917043562192557e-4	7.643621573473855e-4	0.7027350269115553	1.1423762084097364	0.7668553831887249	9706	4
cg11193635	3	186000036	-6.745105214120512e-4	5.17164424420807e-4	0.1921491341858797	0.4587398149578211	0.9278579498328179	9690	4
cg11193767	4	83930905	-0.00105323742751702	4.640621119583255e-4	0.02323159428715916	3.935135107367828	0.2685540904660562	9704	4
cg11193840	22	39742880	5.47135473013387e-4	7.26766209705568e-4	0.4515487132394097	0.9381623685119114	0.8162099336912477	9696	4
cg11193896	8	17100916	-5.086333578713065e-4	7.938445379736082e-4	0.5217035653130853	2.938450862367918	0.40121251703516025	9489	4
cg11194108	1	215177428	-3.5059043627505055e-4	5.843959921384487e-4	0.5485600172589382	1.259740252983876	0.738714613447223	9699	4
cg11194118	10	134790922	-4.1328249933880837e-4	9.479377254361497e-4	0.662850773690088	1.1704911095944541	0.7600901101625414	9694	4
cg11194132	1	56999296	2.559071151899395e-4	0.0014550872451185729	0.8603955770083902	1.2576221193009807	0.2621016713229352	1335	2
cg11194299	1	6134427	3.6566561522625925e-4	3.7162341312802665e-4	0.3251311561909833	5.205831255499918	0.15733090318136572	9704	4
cg11194398	11	66675437	-3.6904768290804235e-4	5.191983909239823e-4	0.4772064299131363	5.399493011913352	0.14477516976584606	9666	4
cg11194613	11	70268728	0.0037910158467017252	0.00254256904436015	0.13595680681320452	3.959842627968412	0.1380801018565188	5804	3
cg11194698	7	44184840	4.6321448277915193e-4	0.00172181912663648	0.7879095093375689	0.8595679210256006	0.8351723755803355	9695	4
cg11194708	6	163570521	0.0015661084197844055	0.001721918938875623	0.36307916599615886	0.14626115664190348	0.9857591473847633	9688	4
cg11194725	17	46178360	2.265944940333064e-4	1.6705841879785874e-4	0.17497868181524318	6.583257066376145	0.08643624995752072	9706	4
cg11194925	14	37129602	-1.312981816383229e-4	0.0018538188732409773	0.9435364078758873	4.27810908038396	0.23295710708052972	9692	4
cg11194994	1	160175974	3.811344642633339e-4	4.4150272910905826e-4	0.3879910224957328	6.3409728650974415	0.09614960023301884	9704	4
cg11195002	19	10399805	6.881498701122205e-4	3.7323707142160664e-4	0.06522191876301453	3.7496930182081023	0.2897921526425315	9706	4
cg11195034	6	20493106	-0.001205856880745031	5.83627834681901e-4	0.038815251523301335	0.3329262653523082	0.9537215228390374	9696	4
cg11195059	7	107741042	-0.0010397008718934628	0.0010117393681178164	0.3041205835552361	0.4280614804582942	0.9343865514244687	9461	4
cg11195065	10	119292371	-1.4913243407885737e-4	3.404786247143409e-4	0.6613803295676584	4.398627360106054	0.22151269654624625	9641	4
cg11195291	15	74988326	-1.7089331866882985e-4	2.9409477611396125e-4	0.5611848732668371	5.688165679983602	0.1278075052495762	9693	4
cg11195298	15	93630456	3.812924513835905e-4	8.191857264170962e-4	0.6416070894326374	1.4689649388673978	0.6894515042494337	9702	4
cg11195360	11	124311399	1.1633505948135554e-4	5.617913833135216e-4	0.8359483545779474	3.356728298226088	0.3398248431611489	9705	4
cg11195363	12	61915276	-8.755887661878941e-4	0.001452365954995982	0.5465947611995838	1.2873496272110994	0.7321392024575942	9699	4
cg11195444	6	33266070	3.422629425892607e-5	1.7458703641387135e-4	0.8445777297777938	3.02675919002721	0.387517808238758	9698	4
cg11195494	3	46923433	3.137961716066424e-4	2.476609149121629e-4	0.20514115223717858	3.249654889153079	0.35471143714505954	9706	4
cg11195662	9	79520720	-4.786589617217632e-4	6.757852474743265e-4	0.4787587281904232	10.421319388455819	0.015304242967990595	9698	4
cg11195689	15	93127878	3.011771826078169e-4	4.0265734829707093e-4	0.45447590746886907	1.6369541288188834	0.6510400467879045	9705	4
cg11195707	14	104852706	1.2106345450645972e-4	4.209294240961993e-4	0.7736453932484213	1.5537743554392565	0.6699159846379963	9705	4
cg11195733	14	102963989	-2.587434033004191e-5	3.9253003745449706e-4	0.9474440320298221	6.084063895618112	0.10759119711263945	9702	4
cg11195797	13	100547331	1.9003462391858585e-4	4.50787099396879e-4	0.673344889131276	6.847986281211097	0.07690407761811036	9705	4
cg11195933	20	2276526	-3.070425795508754e-4	5.655777109620102e-4	0.5872102943641582	3.1331383338066487	0.3715498834885368	9703	4
cg11196182	7	1989412	-1.2542685934446415e-4	0.0011241709469724628	0.9111621686290238	0.82849115176217	0.8426408852686713	9705	4
cg11196237	10	102890886	1.5487703920660727e-4	3.2270809112423224e-4	0.6312777302430455	0.4808433090898114	0.9230794404010092	9701	4
cg11196333	1	203154370	-1.4173760251252106e-4	4.1103797772914824e-4	0.7302233182290383	5.804204126309555	0.12153456085492811	9699	4
cg11196398	1	22815751	6.808777978978814e-4	5.354008707404494e-4	0.20347408071490697	0.9813007058039643	0.6122281003609379	5809	3
cg11196437	1	75593865	0.003276837049905586	0.0015414417573616824	0.03351774571763968	1.198864384335534	0.7532766920804395	9671	4
cg11196529	13	107182539	4.5776465150971596e-4	8.035922002065657e-4	0.5689164977654223	5.760839287645754	0.12384371599901978	9627	4
cg11196533	6	32303626	-2.1492352713319213e-4	5.391929059212726e-4	0.690186273882279	1.4606082903197772	0.6913912944013302	9693	4
cg11196544	12	124364298	1.8215391657572797e-4	5.332573023722657e-4	0.7326615038826547	1.7634202649975794	0.6229272593438675	9704	4
cg11196693	3	48481633	8.679198860469406e-5	1.1420319830669037e-4	0.4472673670871084	1.362355223779078	0.7143821056767772	9688	4
cg11196751	6	71377412	1.175099784583868e-4	1.0226971858553823e-4	0.2505476273519646	0.5756742516598112	0.9019779075899018	9622	4
cg11196821	3	67476282	3.3391739928448084e-4	7.784519877318488e-4	0.6679592202148634	3.6028083618925772	0.30767096380070313	9686	4
cg11196848	8	16859833	0.0030073863173598796	0.0014021331313956943	0.03196364014664362	3.1861754614713775	0.36380165101388856	9702	4
cg11196870	8	41386826	-3.956095786587026e-5	2.3868363649417774e-4	0.8683565146888264	6.224995848355718	0.044489684566409934	5806	3
cg11196904	1	10491304	2.641362065133326e-4	2.8604520538209785e-4	0.3557950330943148	4.161223248938996	0.24457296139132528	9576	4
cg11197015	10	133795796	-1.7059626284248715e-5	1.553358353873731e-4	0.9125488369503552	2.9136346293591493	0.40513358801804406	9584	4
cg11197061	3	96988343	0.001153983556507376	0.0017589987421114247	0.5117947220865728	1.514359075463061	0.6789602506843188	9696	4
cg11197066	2	197791305	3.146904330881108e-5	1.295295068376554e-4	0.8080450306424033	0.32989731160481284	0.9543109375097077	9704	4
cg11197101	1	33219998	-6.107649265872575e-4	4.6315007301934346e-4	0.1872629817882213	2.060151083570207	0.560016439685516	9675	4
cg11197202	11	76155647	-5.676883907448809e-4	2.2407789157873135e-4	0.011294836005742112	2.1400482518932606	0.5438533127352569	9586	4
cg11197258	12	124845001	0.0017513798089632887	6.436567102373883e-4	0.006508785093471287	2.0142313350709595	0.5694581981934441	9703	4
cg11197418	3	67705285	-0.0015973485715973293	8.825639510577849e-4	0.07031198566413682	0.8085165175442143	0.8474289290280931	9702	4
cg11197458	1	236899013	-2.2141110999603704e-5	3.726937925043865e-4	0.9526268886883075	5.286575761162578	0.15197584524823354	9700	4
cg11197563	11	129872003	2.171443707812002e-5	1.4096197171552114e-4	0.87757453301143	0.8669140172382576	0.8334039708991617	9673	4
cg11197630	5	56712591	-2.742914393848976e-5	9.071463878696099e-4	0.9758782524997526	0.7396290468939088	0.8638455425555335	9705	4
cg11197664	5	176755542	6.306060153384225e-4	0.001634518547527592	0.6996408259582017	9.402474634454991	0.024391822941296857	9679	4
cg11197893	10	13708261	8.891989463638565e-5	7.148557053999268e-4	0.9010076055095173	1.582006351026311	0.6634766060023598	9695	4
cg11197905	4	10459435	-0.001662238308194112	0.0012656604106942746	0.18906950615887833	1.1533698379603847	0.7642084693271958	9682	4
cg11197908	8	71106530	-4.987277289947142e-4	7.190394712276932e-4	0.4879313910151821	2.8164690459371315	0.42079598974250126	9654	4
cg11197913	1	145054779	-1.524257830433288e-4	7.632817417751631e-4	0.8417168336033456	3.166722203010649	0.36662729029384494	9633	4
cg11197916	1	26249040	-0.0012937792842019763	7.749243425101825e-4	0.09500731900189824	3.3336710899076762	0.18884370854246893	5806	3
cg11197945	3	137729135	-3.7979212133373364e-4	4.375235302832186e-4	0.38536718538351394	10.990860962583378	0.011775396595257195	9706	4
cg11198094	9	140732731	7.208040884901046e-4	5.586755041015145e-4	0.1969806339821485	0.7077669266025632	0.8713755868274783	9696	4
cg11198128	11	65601332	4.748912955159756e-5	1.4139495854409838e-4	0.7369752751651959	4.762848599604514	0.1900092723676773	9573	4
cg11198222	1	1655838	4.9121002878227865e-6	1.5997003592158594e-4	0.9755037051717723	4.041314746240943	0.25703730411326786	9703	4
cg11198309	13	108870685	5.511329638126994e-6	1.5251421144797387e-4	0.9711735193890307	0.23379848393997743	0.971957011461758	9647	4
cg11198358	17	47928494	-4.277137638227689e-5	1.2710075349431894e-4	0.7364821486952717	2.6272128267740618	0.4527387474995602	9694	4
cg11198589	1	33721369	-6.494426810972825e-4	5.177882230895128e-4	0.2097463778584081	0.04142683315388901	0.9977851191484716	9703	4
cg11198596	3	66548117	0.0014037554890399865	8.15386117936031e-4	0.08514494929682083	1.0572312935805344	0.7874073337863483	9702	4
cg11198604	8	38238633	-4.709010546939598e-5	2.341400802386769e-4	0.8406052362372883	1.703270118845064	0.4267166541553217	5805	3
cg11198639	12	125287476	-5.5053744211742636e-5	8.045139118108606e-4	0.9454424930737636	1.4757744889568774	0.6878727456489577	9700	4
cg11198676	10	118956011	-1.8018585074799985e-5	4.82069906085072e-4	0.970183984148853	1.1582062305462177	0.7630446264038092	9699	4
cg11198734	3	53381585	1.9198364163625027e-4	1.3739962949858866e-4	0.16233400973164866	3.9964317468580823	0.26184969469891967	9655	4
cg11198851	6	1056970	2.512927854222529e-4	6.880849982201126e-4	0.7149576229420869	1.7697745956477107	0.6215343051596278	9705	4
cg11198863	3	72897540	-8.373601756860424e-5	1.4620474246377152e-4	0.5668267090466974	4.093893235993169	0.12912858114375367	5793	3
cg11198895	11	61347003	-0.0016446765660077427	0.00221492037683454	0.45775760387884823	2.1591210537991694	0.5400450647400733	9669	4
cg11198912	10	403424	9.422164727242166e-5	4.6582731258513e-4	0.8397077381066373	0.8597911203736657	0.8351186607458947	9700	4
cg11198968	10	83676596	7.577947798443084e-4	5.697232822530527e-4	0.1834819474364224	0.6389994114640634	0.8874491385496143	9700	4
cg11199011	15	22955557	-9.043127274908914e-5	4.92326624349191e-4	0.8542633548614956	2.1820762123333903	0.5354874217614384	9702	4
cg11199014	19	39798563	-3.17849389249769e-4	0.0012210771874131478	0.7946304792852421	0.8963492040184143	0.8263087397094686	9706	4
cg11199046	12	115136308	0.0012555042697355372	6.581445699664899e-4	0.056437493776108884	3.2045864686476957	0.3611447143726743	9705	4
cg11199137	5	73937301	1.2721818711279077e-4	1.2846692099714778e-4	0.3220374140902232	6.216511371833218	0.10153869529803104	9679	4
cg11199172	17	46707338	-7.661256559935701e-4	0.0014606678711642839	0.599928269351058	4.6452289471474195	0.09801698749246063	5051	3
cg11199182	15	33220732	5.585513646904113e-4	0.0013785452964166992	0.6853492670661034	0.5880928385241934	0.8991527536574877	9702	4
cg11199399	2	33172442	1.4905013631497007e-4	2.0336778902886244e-4	0.4636137732630356	4.255197152149546	0.2351933787033571	9705	4
cg11199428	13	52027379	-7.483340314076236e-5	2.750061919160009e-4	0.7855333356020447	3.3658188367726556	0.33858644458016457	9705	4
cg11199448	12	133374911	-8.729624380506393e-5	2.878683705852924e-4	0.7616989226446715	3.5550529674651683	0.31369181607051005	9621	4
cg11199506	1	205919667	9.236556016132965e-4	4.8184103520784645e-4	0.05524680779901714	7.101455439079592	0.06873339184271478	9701	4
cg11199639	8	39172111	7.772557334686099e-4	0.0023426813531312166	0.7400550926945935	5.711507079872861	0.12652143130510723	9697	4
cg11199642	14	100405934	-1.358568401376545e-4	3.166673413007717e-4	0.6679081704136227	1.3642044815607473	0.7139464257462349	9699	4
cg11199676	6	156886090	-6.170046848276092e-4	4.43703797693643e-4	0.16435346889522942	0.0921558527360128	0.9927618427583972	9705	4
cg11199713	13	112721773	-3.545437265079936e-4	4.6033874504370693e-4	0.44119308493687115	0.434346666755873	0.9330593609312322	9704	4
cg11199751	10	132239858	0.001100863648173291	0.0010283006257433252	0.28436463530082534	3.0199731089218496	0.3885559553859023	9700	4
cg11199770	19	31841663	-1.23769643260338e-5	4.227851740191145e-4	0.9766454006126584	0.825272665251385	0.843413082506944	9655	4
cg11199810	1	150123146	-8.089461648729397e-5	2.481430794741322e-4	0.7444244387368237	2.047683617609883	0.5625690064176848	9609	4
cg11199822	8	142309197	-2.4919510987917587e-4	3.956949407520963e-4	0.5288478759513083	0.9382419771907867	0.8161906898978151	9698	4
cg11199827	10	49881056	-1.4737930784483589e-4	5.451496924351397e-4	0.7868936997662268	7.762648931919254	0.051180378647704826	9606	4
cg11199862	13	46108984	-3.4635797009390494e-4	3.8883931971379557e-4	0.3730642068222531	1.132659730796843	0.769196313637872	9702	4
cg11199869	1	171220575	-2.7645900826146324e-4	4.363654016072527e-4	0.526374977047453	1.5651410971446693	0.6673194117851322	9700	4
cg11200042	10	120102309	0.0010694108295133623	7.943284617413479e-4	0.17820317976588884	1.4965865888285643	0.683058367670267	9694	4
cg11200136	17	48258695	-5.626292947562352e-4	4.415738461151925e-4	0.20261188320039575	12.030052998383729	0.0072809174630987135	9701	4
cg11200222	1	215255110	-6.207605393150727e-5	2.282277394453855e-4	0.7856283908732982	1.0613146719122968	0.7864201107209072	9706	4
cg11200358	6	24719988	-4.962273303833124e-4	2.3055850237876016e-4	0.03137500869186352	2.3867719098934543	0.4961017775961185	9582	4
cg11200367	6	33239929	4.117344166196279e-5	1.5850398538897815e-4	0.7950467347434415	2.325836468713006	0.5075894029578141	9687	4
cg11200414	1	213405366	0.0010550568181608546	6.398726460228399e-4	0.09917747009914177	9.4558475822908	0.023805736771313337	9705	4
cg11200568	7	226540	-3.3244556423036296e-4	4.099448040217086e-4	0.4173932286189161	4.88916367663872	0.18009537450472285	9704	4
cg11200635	10	43573195	-6.7642935712356575e-6	4.1066100984677904e-4	0.9868580624166682	1.329836150822792	0.722060674118328	9604	4
cg11200644	18	72265018	-1.1484883334757704e-4	1.6583611041833752e-4	0.48859565019877993	2.569951025889551	0.4627818894058119	9705	4
cg11200649	11	66410030	-3.453936273774345e-4	9.413961814433946e-4	0.7136972814616566	2.4586733803309	0.48280604584603004	9623	4
cg11200656	17	75956447	-0.001556661866399713	0.0011342770928603168	0.16994444057000624	2.4854754927392304	0.47792170674867823	9701	4
cg11200743	6	28120928	8.532443480376539e-4	7.270542459706812e-4	0.24056989591225938	0.89830241491049	0.8258374560124736	9703	4
cg11200794	5	178684000	1.5365060162284808e-4	4.1946601656892257e-4	0.714140874290202	2.8591755067222167	0.41385098769878886	9704	4
cg11200797	1	1016470	7.642687456630275e-4	0.0016000184904372884	0.6328904773793331	2.849827679734636	0.41536294247406563	9694	4
cg11200858	11	67772273	9.732412664516344e-5	8.448325858019063e-4	0.9082871496155156	4.595584111130323	0.2039212264325174	9701	4
cg11200917	5	151305111	0.0016096756656756423	0.0014631054269792908	0.27125479347256304	2.339456997782781	0.5050041639955273	9678	4
cg11200930	3	12856409	0.001857632056267643	6.883588889241242e-4	0.00696236821902337	6.888349982607319	0.07554287486992037	9706	4
cg11200965	11	44087616	2.877945072801532e-4	1.61482930156778e-4	0.07471699718124318	2.7070465038282516	0.4390311427608418	9630	4
cg11201040	1	203456876	3.5157058781164766e-4	2.478011135789131e-4	0.1559686685823211	6.2700463690289245	0.09918607459056622	9683	4
cg11201177	11	2961805	0.0011850197122252027	0.0012072345676760932	0.32629765759483487	1.7632705243397329	0.6229601076446828	9699	4
cg11201229	11	17191235	-3.2354341893968023e-4	4.1214800579817296e-4	0.4324432772033525	2.465369721586767	0.4815820712995469	9697	4
cg11201256	1	184403226	3.4451313906596665e-4	5.040031081536454e-4	0.49425709284809566	1.544144910538298	0.6721198180376715	9705	4
cg11201273	8	38088865	-6.853612140447183e-6	1.729226188252958e-4	0.9683849341733548	1.6894395762735026	0.6392841663689339	9671	4
cg11201284	6	127665315	-1.618723367230822e-4	6.521854420022713e-4	0.8039797730957496	1.8093045267014174	0.4046825836042375	5807	3
cg11201288	1	70669885	5.910033662918751e-4	4.7905940573042245e-4	0.21732422475450563	5.179793792429347	0.1590953432606384	9704	4
cg11201307	17	8026231	-3.799567387745858e-4	2.276553499859653e-4	0.0951174149396403	1.8505950438812655	0.6039872589426146	9702	4
cg11201398	15	47891504	3.001584003754011e-4	9.543828183091159e-4	0.7531373348603565	0.9793805750365497	0.8062410754881378	9704	4
cg11201401	5	149569938	-0.0010857907558203348	8.980963423559258e-4	0.22666614872439128	2.9101958836724005	0.40567945287737994	9700	4
cg11201447	8	128808063	-0.0015944275024092963	7.078254946843944e-4	0.024286182806698444	3.8720268908301625	0.27561862138431975	9706	4
cg11201532	22	37882078	2.6760295720847023e-4	2.9249043803898287e-4	0.36023792753997885	3.041802986643096	0.3852247774002665	9706	4
cg11201539	14	23707002	9.000716330755499e-5	6.53079391336906e-4	0.8903829659970022	0.22240345220493118	0.9738940658653004	9662	4
cg11201541	17	79212819	-3.336146722269981e-4	1.721816394919446e-4	0.05267521405803874	1.7079535567430635	0.6351669879610882	9692	4
cg11201566	5	43484554	-1.1098354556832278e-4	1.8941652928876188e-4	0.557927102598202	0.9806545725590696	0.8059328365828977	9706	4
cg11201571	14	105283180	-6.665693320129033e-4	0.0011261937452839302	0.5539322686418844	0.7591808305380425	0.8592034099333351	9677	4
cg11201606	1	40254644	2.3552691849599746e-5	1.990028569294803e-4	0.9057875396125029	4.2659969852816175	0.23413683930672521	9698	4
cg11201654	6	29690766	-0.001975104963835199	0.002542582976845972	0.4372706250022925	2.0692082084178507	0.5581672255934971	9702	4
cg11201710	3	192232468	2.2321137425539855e-4	5.168930536136847e-4	0.6658629391311718	1.1247381589564875	0.7711057983550467	9701	4
cg11201751	16	85158047	-9.89527818196649e-4	7.951357147430446e-4	0.2133241936431022	0.050315176769251	0.9751562266246222	5807	3
cg11201761	10	134088053	-6.475630465171665e-4	3.6515120813225414e-4	0.07616068320088468	0.612612825927685	0.8935389820379541	9704	4
cg11201772	17	62915060	3.743248734293948e-5	1.8278807706588153e-4	0.8377391195909735	2.172856007229394	0.5373146615447721	9706	4
cg11201837	11	57147511	2.8855873024760654e-4	9.424050817786319e-4	0.759456981965118	2.6696501404192077	0.4454095982632118	9703	4
cg11201844	5	110852169	-3.546988236441976e-4	7.358578623351627e-4	0.6297911432319956	2.0603400216635035	0.5599778196695222	9497	4
cg11201854	5	127148879	-3.981343725621768e-5	6.505438597316667e-4	0.9511997423830841	0.3317463520466678	0.9539513403195625	9698	4
cg11201869	6	8652918	0.0014952208457452536	6.579043841269728e-4	0.023044122413994773	8.35987651484165	0.039131184678186215	9702	4
cg11201894	6	43971024	-9.562110180400228e-4	0.001945326511184379	0.6230426691282837	0.16803237966516762	0.9194163707775119	5808	3
cg11201931	10	129183112	-7.021106578723417e-4	5.136539058181874e-4	0.17165840115216857	1.3312767015097018	0.7217198513566458	9692	4
cg11202023	4	73437692	-0.0017877162262644655	9.302149748250392e-4	0.0546269923052627	2.9898238397588877	0.39319680251814465	9704	4
cg11202094	12	123717984	-1.256273763100112e-4	1.5725820851333262e-4	0.4243712858076323	12.689085353135978	0.005359575093438095	9682	4
cg11202131	8	65490343	9.433852503368794e-5	3.128319616969571e-4	0.7629852656004549	1.7869945762140202	0.6177691431498803	9691	4
cg11202160	4	8299814	5.934148883873785e-4	4.227629382798604e-4	0.16042049785133553	1.672016022352265	0.6431730894179625	9704	4
cg11202265	7	158362907	-3.5206074884425544e-4	0.0010574000760965596	0.739172458949355	0.5016919387364137	0.9185195431648011	9703	4
cg11202345	17	76976057	-0.0010368322389542144	7.384884627813582e-4	0.1603210926595062	0.9092571284902906	0.823193295627809	9703	4
cg11202380	1	33473905	9.396465725337886e-4	5.255756668658847e-4	0.07380140398122509	0.997133226712577	0.8019456316348345	9692	4
cg11202422	7	28477515	-3.4446225538754176e-4	5.41290954262684e-4	0.5245341691056995	3.290405197610715	0.34898029670322783	9700	4
cg11202634	8	37184569	-3.291130917009714e-4	6.731210098616799e-4	0.6248870102203773	4.243664172922943	0.23632647048722008	9691	4
cg11202686	1	37773895	1.1608179608402208e-4	0.0013660964663159553	0.9322825759838751	7.466052089714921	0.058437164883378766	9679	4
cg11202720	6	28963307	-3.036429475086569e-4	5.871541305651247e-4	0.6050559830844658	2.3812562320249397	0.49713330622842256	9683	4
cg11202871	7	134851177	2.3157482478985405e-4	6.171236874793311e-4	0.7074755587523975	1.684565918823009	0.4307260699877692	5808	3
cg11202887	13	112076016	6.359645310411406e-4	0.0012670974497046386	0.6157332456690362	7.671530966755949	0.021584809331832367	5809	3
cg11202914	8	145172221	-5.7716436477667934e-5	3.879679142272375e-4	0.8817382765521335	1.5804773387082065	0.6638245087738355	9699	4
cg11203041	12	16500185	-3.4672905251933273e-4	0.0010829124195577788	0.74883037571955	1.148777842755683	0.7653138463501745	9698	4
cg11203072	5	7983594	5.465697851058347e-4	5.018368394187005e-4	0.2760928472023371	1.231746712434493	0.7454006387658598	9705	4
cg11203153	10	12238341	4.217057502956297e-4	2.2757515352116967e-4	0.06387669626236618	2.2897557481637136	0.514486274040492	9675	4
cg11203156	3	125314216	-6.290019500905135e-7	2.16252874748958e-4	0.9976792436279909	1.832275778955107	0.4000611416310383	5800	3
cg11203211	8	144301594	-0.0018770297788060996	8.418842594543163e-4	0.02577680131551887	1.1865380782022108	0.7562348143373947	9684	4
cg11203215	12	53693335	6.160969378625416e-4	7.787084599472764e-4	0.42884017559705406	0.5524930481915874	0.907216501850756	9694	4
cg11203293	13	25777762	-0.0025443758223357067	0.0021235044221504093	0.23084048072665445	3.855519371291938	0.2774940067892485	9669	4
cg11203313	7	16439534	-8.956588356686096e-6	8.890481203555988e-4	0.9919619618755833	1.6760350357796376	0.6422748326540907	9705	4
cg11203330	3	133979475	-0.0011701776788917814	0.0013338538075183626	0.38032870595928053	0.35647004108274655	0.8367457479396037	5809	3
cg11203371	12	50419433	6.269975573463734e-5	2.0372966786730927e-4	0.7582652849611259	1.838961699547099	0.6064933565558441	9701	4
cg11203377	11	46402051	3.1251223542511905e-4	1.6393194176955383e-4	0.056604353858229026	6.69806047872172	0.08217035626903951	9706	4
cg11203397	13	46870454	-9.312831252876816e-5	2.4009432196317823e-4	0.6981032151849247	3.596564461475958	0.30845229732766144	9694	4
cg11203401	6	15616502	5.505074974034415e-4	5.124749476222193e-4	0.2827270116457817	1.947568778834248	0.5833599973725779	9695	4
cg11203512	11	93064092	-6.202363180302553e-5	0.00116729962646534	0.9576249140203139	2.6631820746283292	0.44652041797128694	9695	4
cg11203538	5	16794797	-1.1384005414722407e-4	2.1071632533743544e-4	0.5890228045575796	1.3752455940623625	0.7113474212094423	9681	4
cg11203551	1	52610547	-1.3091172969096373e-4	6.214065108922398e-4	0.833144760576048	1.8330419908516475	0.6077711603171236	9701	4
cg11203616	7	47576580	-5.979489366981932e-4	9.316473230192844e-4	0.5209907231185757	1.3491899463129098	0.717486882808363	9701	4
cg11203670	7	100026453	-6.725356150344011e-5	1.537306128731284e-4	0.6617656687837579	2.090954811262061	0.5537448330131813	9546	4
cg11203714	6	31588231	-4.462245143840283e-5	2.3669100562139143e-4	0.8504641937607353	2.9195192260937763	0.40420089894640915	9505	4
cg11203797	6	31856381	-2.6231745262159145e-5	2.8221474958525084e-4	0.9259436091270068	3.144657190193709	0.3698551352822705	9683	4
cg11203827	10	100175560	-6.389460729249817e-4	4.32951028009196e-4	0.13999948510531635	2.5827542549489944	0.4605209734362869	9695	4
cg11203905	1	156107559	7.503925708331068e-4	5.686419226115047e-4	0.18696114835554628	2.239794783675108	0.5241526315672066	9703	4
cg11203927	22	41032991	-6.0757140028158076e-5	1.6823302367179253e-4	0.7179882792026363	3.890112889584611	0.2735770465928633	9705	4
cg11203985	16	89641054	-1.5863014153040913e-4	6.50171373260651e-4	0.8072447254582367	4.638270461832543	0.20028352647548447	9703	4
cg11203990	1	1102417	-1.6383329751132246e-4	6.369207713683245e-4	0.7970034472515595	2.8834620162351063	0.4099442215929416	9706	4
cg11204000	1	32574234	-1.674131313026532e-4	1.7675322091346458e-4	0.3435585499898553	1.1114523929814326	0.774310174554895	9698	4
cg11204099	12	22777820	1.4112147217044428e-4	6.504340522952779e-4	0.828235563650951	0.15998040810015474	0.9837755149924771	9701	4
cg11204139	17	3907470	-3.9582643085115423e-4	9.378304103766721e-4	0.6729767655259027	8.20889486307802	0.04188610865987591	9702	4
cg11204152	14	72638695	-1.569022022598661e-4	7.444826791284798e-4	0.8330797593343529	5.916162864137467	0.11576109382446065	9705	4
cg11204212	8	95651218	9.895744642834246e-4	0.0010715169196963824	0.35573280280073044	2.3965234853507864	0.4942821029210268	9705	4
cg11204444	7	138818597	1.7727148773865624e-4	1.305652401164616e-4	0.1745514542239414	0.8222020679649011	0.8441495522191916	9705	4
cg11204562	10	115511153	8.142707356616107e-6	3.8036415443936533e-4	0.9829204613623853	2.015677475371788	0.5691591705663072	9701	4
cg11204665	11	31464984	-5.411005624594431e-4	7.500746909470619e-4	0.47066616876236333	0.9835373346335913	0.8052353492545977	9670	4
cg11204671	14	24583351	6.102166368557213e-4	4.2458658526158005e-4	0.1506606401157968	0.03404761965687905	0.9831202764311209	5803	3
cg11204778	6	32862252	-1.3813752496507348e-5	1.3094339415256222e-4	0.9159837696886095	6.368678426634327	0.09498788875480203	9702	4
cg11204830	1	87169814	3.1615260844357136e-5	2.5765538318378096e-4	0.9023417584133373	0.509819787459878	0.9167288111454481	9697	4
cg11204876	5	172641314	-6.25124815879524e-4	4.248410060730771e-4	0.14117421997595148	2.271941524560261	0.5179174667470136	9698	4
cg11204913	5	113717301	3.3459215700161335e-4	6.777229383187933e-4	0.621517708425305	0.938819635220326	0.816051051207145	9705	4
cg11204974	14	71022665	6.00281063397464e-4	0.0015865227557539689	0.7051611592619695	0.6516092927687834	0.8845224664712652	9702	4
cg11204983	6	82957301	8.034784171773479e-5	1.7608561249091642e-4	0.6481743589290838	5.774263995760429	0.12312442728572079	9700	4
cg11205006	22	26875499	-0.0012789140093037296	4.9055652447957e-4	0.009132133568502412	6.350577110243369	0.09574535176566266	9704	4
cg11205072	6	28510306	4.6163852312179064e-5	3.3658736078055485e-4	0.8909101279721511	2.9631160549800963	0.3973469845156848	9696	4
cg11205200	9	131267365	7.538901138660153e-5	1.2126833863968492e-4	0.5341582132929606	2.3887752756008593	0.49572752189410446	9689	4
cg11205312	1	151137619	-9.163457155621418e-5	0.0011903765394211377	0.9386398660695164	1.9617074359425344	0.5803923870104571	9568	4
cg11205335	14	101349373	-6.978085934730198e-4	4.400982498385072e-4	0.11283584857203073	0.4504440426018593	0.9296356634705919	9704	4
cg11205552	3	112995690	-2.977089515542418e-4	0.001009185443422983	0.7679944506469772	1.4403870484795354	0.6960956837694384	9682	4
cg11205589	1	2239768	1.2118403941466283e-4	5.318386839430474e-4	0.8197561371339519	0.9351076002728269	0.8169483235464158	9686	4
cg11205610	8	144584288	2.16848597400707e-4	4.695176904106583e-4	0.6441860630598388	1.021486136350786	0.7960531388053205	9702	4
cg11205636	5	107108407	-0.0010515704990433012	0.0014796806344865882	0.4772862984746595	0.10960437699337075	0.990660464619389	9703	4
cg11205797	10	86281765	2.5723668016169404e-4	0.0010652143512296316	0.8091767726805272	2.2817636237279606	0.31953712591638084	5696	3
cg11205824	1	54304392	2.868298116067439e-4	2.962525818334519e-4	0.3329477615851915	1.1448116202597376	0.766268853372188	9698	4
cg11205981	8	144790410	-5.969027606516151e-4	0.0020155719017898944	0.767118887237793	5.432108450039404	0.14275614658240812	9702	4
cg11206032	14	99739699	1.4821036042943567e-4	2.0733798124215286e-4	0.4747172210287194	2.0380485840373543	0.5645472529801946	9700	4
cg11206041	6	27835400	-2.597215158537122e-4	2.6285619927684725e-4	0.3231161480372927	2.5652188555481894	0.4636197829924328	9677	4
cg11206084	7	157780161	-0.0012879306185836171	7.137657769224392e-4	0.07116606607606077	7.193242626783572	0.06598698922766441	9701	4
cg11206167	5	42924367	-0.002150182459750564	0.0024905991933387877	0.3879619118924595	3.187128689012102	0.3636636757393308	9698	4
cg11206312	10	103535398	4.966576571926229e-4	3.082650595813479e-4	0.10714957288558292	11.361329694274042	0.009924197707070743	9574	4
cg11206381	5	158737792	0.0013982894662895235	0.0010771109350630472	0.19422370524004076	1.5132550810355223	0.46924627557647813	5803	3
cg11206482	1	151170856	2.2554865586879504e-4	1.9730542148220008e-4	0.25297849886494295	6.661244085050898	0.08351579626422906	9703	4
cg11206576	22	46431712	-7.759733327898468e-6	1.848454943719555e-4	0.9665149890310895	2.2801581117025336	0.5163327397626805	9705	4
cg11206634	2	128458399	-3.7696974466315016e-4	4.925997740138806e-4	0.4441133034309281	0.14091778495805085	0.986510941211798	9706	4
cg11206667	2	230786584	-3.5271114684931327e-4	1.988694887125533e-4	0.07613248261475948	3.254093625734785	0.35408323297744704	9706	4
cg11206724	13	114201583	4.411714888747009e-4	3.518919512481493e-4	0.20994636688456036	1.6749853416262344	0.6425093710568628	9706	4
cg11206763	12	56521692	-2.27983932103221e-5	1.378921922326832e-4	0.8686803826041148	2.3435274730524207	0.5042335214781519	9704	4
cg11206788	11	133658715	-6.050232832992053e-4	5.993231140902838e-4	0.3127296232155525	0.8790286539305554	0.8304854997337242	9704	4
cg11206840	1	85741649	1.8152343823936602e-4	1.8453643657064008e-4	0.3252765111047889	1.9830958624928328	0.575922624548672	9705	4
cg11207081	8	145000968	5.10471750341069e-5	1.4935235298757952e-4	0.7325087628453435	5.433733380143352	0.14265625758314407	9680	4
cg11207127	4	186666487	-5.430844542356712e-4	4.5190819192638293e-4	0.22945715708262282	1.6978356576611415	0.6374150856965604	9703	4
cg11207270	1	182354787	-2.1273627333720323e-4	5.958076411177117e-4	0.7210504105279076	1.540559368706616	0.6729413776404185	9698	4
cg11207300	12	95867190	8.920601355045379e-4	6.312032905857668e-4	0.157576602306681	6.356078919904439	0.09551451301905521	9691	4
cg11207307	12	8025593	-0.0013110063604440808	0.001105125896724709	0.23550545086802607	2.3929804758104583	0.4949426425410186	9642	4
cg11207353	19	18508493	-9.422318689288902e-5	2.5149707821538913e-4	0.7079213544612805	2.8556119496700685	0.41442683014126075	9700	4
cg11207372	11	70385365	-1.9910171177781274e-5	3.4242185024178624e-4	0.9536330076061107	1.8831953364118477	0.5970001314263067	9702	4
cg11207379	12	104359415	-5.0089119310825835e-5	1.7388238201174075e-4	0.7732983440333712	9.178546333773806	0.0270088335675827	9686	4
cg11207385	4	15781202	-1.2627023352321119e-5	2.6274097083076167e-4	0.9616693580757668	2.5582133038533437	0.464862431610416	9703	4
cg11207507	13	80915118	-1.293418209376835e-4	4.600429894947318e-4	0.778594128214573	2.232558761203666	0.3274960187065864	5807	3
cg11207515	7	146904205	7.86387198777995e-4	0.0015194815439611865	0.6047816784306652	0.9744160944114774	0.8074421710407929	9695	4
cg11207652	4	24860210	-1.4130958121253093e-4	3.633441053636805e-4	0.6973398227618617	3.1916098581522268	0.36301565173701983	9703	4
cg11207763	11	69517471	1.4086098205053825e-4	5.794103911244e-4	0.8079194869809645	2.8323041909069904	0.41820964383005854	9430	4
cg11207799	1	5779383	-0.00055768932654006495	0.0019671683541570995	0.7767947122979966	1.8964313682703398	0.5941784414025213	9703	4
cg11207839	22	31301895	-3.0450202498040447e-4	2.0244276298186933e-4	0.13254561852290084	1.8583515476856942	0.602320040493276	9694	4
cg11207852	1	91966655	-1.4158796072990311e-4	1.5321545610027563e-4	0.35542896036909377	4.0470337061583415	0.256429923623181	9703	4
cg11207893	1	44494733	-8.997619861275762e-5	3.3731843908625295e-4	0.7896696319052886	5.676778896498851	0.12843940324059572	9578	4
cg11207954	19	6002692	-2.663176021698879e-4	5.790195689080245e-4	0.6455551453551434	0.4948302475192666	0.7808164907666663	5808	3
cg11207983	1	150254477	3.994440943458028e-4	3.226944442909926e-4	0.21577538952623296	0.5349772980958136	0.7652990174460077	5799	3
cg11208039	11	19138753	-3.3158927354616773e-4	2.3669289812340918e-4	0.1612361541974639	3.1339673809103283	0.3714276851142571	9698	4
cg11208165	3	16308357	-3.071264093464564e-5	5.467613719537135e-4	0.9552048433017704	0.15859636093418536	0.9839790145808857	9704	4
cg11208222	5	7852098	4.500232666813429e-5	3.967297884700739e-4	0.9096871253131908	2.244272680559267	0.5232807574639735	9696	4
cg11208229	11	2182795	-5.964725548747426e-4	5.506425723342328e-4	0.27870634590742793	3.473545078991537	0.32420947888543766	9703	4
cg11208235	1	94147468	5.138209897009859e-5	1.9863781046405794e-4	0.7958880949830003	13.35253198705539	0.003933065918998489	9704	4
cg11208259	10	61122518	4.8104536023506227e-5	2.778192738766564e-4	0.8625331598585518	0.09544060255306852	0.9923788988967014	9689	4
cg11208313	17	27276484	-1.1729189375597538e-4	1.4269727675937866e-4	0.41109790721228023	3.4105647873072114	0.33254815111056224	9704	4
cg11208348	7	111849025	-3.7582246704516176e-4	0.0010174427078951437	0.7118448844623179	2.932226749120746	0.4021929456597741	9486	4
cg11208478	8	141557676	-6.444680932665514e-4	3.8974972097397686e-4	0.0982203134330786	1.4937380038631254	0.6837163481593731	9704	4
cg11208656	10	22605201	8.815075627210694e-5	1.4415632392969082e-4	0.5408724555722704	3.6945398969841987	0.29639350924301394	9600	4
cg11208859	5	132361924	3.7859253572914385e-4	2.611177765009887e-4	0.14708868074646175	2.9370807902764824	0.40142815952164856	9628	4
cg11208869	5	153667063	6.006437991525223e-5	3.930224041491427e-4	0.8785348153713486	0.7748757173473619	0.8554665038659619	9704	4
cg11208880	1	90287278	-1.9417642579234584e-5	2.1234943537147568e-4	0.9271414445644345	1.0426308565342168	0.7909380672451153	9642	4
cg11208915	4	2401758	-1.0251660210000285e-4	6.609331084269633e-4	0.8767354722667369	2.0931192241541847	0.5533060449645277	9705	4
cg11208967	8	109045692	-7.630093603428277e-5	5.803448291207113e-4	0.8953994262080999	4.232782003986831	0.2374002107511181	9699	4
cg11209001	12	121647654	2.97256411322114e-4	4.01399819941302e-4	0.4589666745298628	4.3815777499437125	0.22309964873412907	9703	4
cg11209008	6	47254169	2.6889360055543625e-4	4.2970011953788337e-4	0.5314655725330966	1.9533203260977994	0.582151549652246	9653	4
cg11209200	8	66635187	0.00031569430244819294	5.01768795602119e-4	0.5292424252367527	1.7186825487322261	0.6327882564278656	9703	4
cg11209218	8	92086451	5.350640345907025e-4	5.616293465997074e-4	0.34074231346722766	0.05621626592774036	0.9965142258182305	9694	4
cg11209249	3	138153127	-1.330992838589895e-4	7.255452936007462e-4	0.8544471101201687	11.229253157940507	0.010548661712229193	9701	4
cg11209279	17	7146254	-1.9935627090411145e-5	1.289562695309234e-4	0.8771428582084343	4.705562412067081	0.19467126719569958	9704	4
cg11209289	3	138101415	-2.6334452912158107e-4	4.844608941970002e-4	0.5867287124643881	3.886732987177188	0.27395753434678427	9696	4
cg11209338	3	52332923	-3.16684307393933e-4	2.578387622063012e-4	0.21936208889174458	0.4838154699315931	0.9224324207920357	9699	4
cg11209394	7	150091053	8.528340161476866e-4	5.421504670806195e-4	0.11570543726166144	1.3723043422275238	0.7120393933244948	9701	4
cg11209447	12	6484521	-3.668117130830896e-4	5.362339972983881e-4	0.4939425956419824	3.3073459331245005	0.34662153558849695	9699	4
cg11209481	8	12803169	1.3792280830954138e-4	5.842909119169293e-4	0.8133926253883206	6.781285444163393	0.03368701854947978	5809	3
cg11209507	4	87813803	-7.152873570375358e-4	3.23440493846517e-4	0.02700150885152781	4.000166440034832	0.2614461579932849	9698	4
cg11209521	1	68209155	0.0016365769182455805	6.479369218016081e-4	0.01154261297805678	1.5996751217712823	0.6594634859185216	9695	4
cg11209538	6	29600112	2.0786477611210816e-4	3.0229308432127704e-4	0.49168793139330413	0.944814071202466	0.8146018512115417	9578	4
cg11209631	4	72204651	3.392866691489297e-4	0.0011107185055151507	0.7600113092205583	0.41833976199428946	0.8112574067192908	5795	3
cg11209832	3	147098395	-3.8716850050731194e-4	6.914405548603823e-4	0.5755171318549317	2.3917702466294033	0.4951684273078169	9704	4
cg11209880	11	115035023	-5.608828291207804e-5	8.935097082250535e-4	0.9499472681176367	0.3742991412228438	0.9454989896347198	9702	4
cg11209892	7	128695548	-5.530869676206207e-4	6.038955621887169e-4	0.359737568384497	1.0159824153608297	0.7973847619442811	9681	4
cg11209957	21	44830921	1.2848768977561024e-4	5.951657469339288e-4	0.8290769541919314	2.126513071287474	0.5465676385618855	9706	4
cg11209988	6	31856189	9.50336338794086e-6	1.8074197513635878e-4	0.9580667715534428	0.47472855590825874	0.7887039282279805	5807	3
cg11210004	10	135095303	3.757760671378532e-5	1.5809384287093992e-4	0.8121201606019872	2.312488843251071	0.5101325991881286	9648	4
cg11210069	5	140761259	5.904043625192837e-4	0.002420719980616655	0.807311225732193	3.06028693389324	0.3824231946078725	9702	4
cg11210092	1	85666159	-5.122497468806884e-5	2.64595456287468e-4	0.8464911865626745	2.4027516321009608	0.49312261280238084	9704	4
cg11210138	17	46233945	0.0012129479544252567	8.451184116614181e-4	0.1512186496048647	1.4260507351471579	0.6994398161710959	9704	4
cg11210160	11	69469626	8.458284149471214e-4	0.001066459261566618	0.4277088698764018	4.322166076792977	0.22871181732193527	9700	4
cg11210343	12	95869153	7.480233497449093e-4	0.001041143266554358	0.47247159623265256	5.48264273197486	0.13968046787965543	9699	4
cg11210357	8	144543951	-8.564624585916705e-4	5.411944661236408e-4	0.11352610890027456	9.353987005608317	0.024936517165821143	9659	4
cg11210374	8	2798026	7.163468333864059e-4	0.0014999212249923383	0.6329423081348671	1.6774949977172475	0.6419487086249859	9705	4
cg11210422	1	3347992	2.6582702475226724e-4	4.0910955220214556e-4	0.5158409405170654	3.9181541684275953	0.27043870732568553	9705	4
cg11210443	12	124897869	3.792043783783301e-5	3.938765705256471e-4	0.923302224401758	2.198832318438323	0.5321784046868405	9703	4
cg11210449	7	135073405	6.948798463394532e-5	8.213306881386412e-4	0.9325760997790256	1.4703425174682005	0.4794233465084352	5796	3
cg11210604	3	138048670	1.1262053604295237e-4	1.1063351269334353e-4	0.30869677043093224	1.8953764769153552	0.5944030030852768	9665	4
cg11210652	12	32260091	-1.0954653608003691e-4	1.731199988988124e-4	0.5268785897761272	1.6402093339185415	0.6503073758808932	9642	4
cg11210703	4	22693739	4.633946831144308e-4	9.996781997489003e-4	0.642974590138184	4.024132649475025	0.25887000346661543	9703	4
cg11210743	7	29047433	5.113375637631459e-4	7.466188558913117e-4	0.4934253599810432	2.050719482996122	0.5619466969009843	9699	4
cg11210813	20	35972385	-8.306936749797302e-4	0.0011420319925819582	0.46699189214777054	7.836293536067217	0.049519003310046196	9701	4
cg11210878	11	62689065	-4.764761166061998e-4	0.001427308300597452	0.7385090143203699	0.4562485097950289	0.7960253436426771	5806	3
cg11210880	6	11779911	4.6754413238555726e-5	7.739643989402755e-4	0.9518298929857205	1.2703714716825547	0.7361803954947207	9697	4
cg11210881	11	113930500	-1.3562553115531605e-4	2.8308232462016916e-4	0.6318655059512126	3.8057107139186828	0.28322257735015743	9705	4
cg11211040	1	40766357	-8.139377780887022e-4	7.198268580067735e-4	0.2581640976598657	2.454836184988598	0.483508515160782	9703	4
cg11211204	18	55923895	3.1482160855102686e-4	5.01563413945508e-4	0.530213217538801	3.0517223641302205	0.3837191490171933	9705	4
cg11211259	1	155178215	1.0916383517656575e-4	3.626800668058973e-4	0.7634205181416067	4.792031995648752	0.18767453722352595	9703	4
cg11211263	1	226739902	4.434055675816354e-4	7.813349584758642e-4	0.5703762837567339	0.14285853564240303	0.9310621313189906	5807	3
cg11211384	6	142360118	8.818491216630662e-4	0.0012375723664640465	0.4761157922433496	2.2701913018262094	0.3213913784853079	5779	3
cg11211452	7	148638036	-4.775550975779821e-4	4.582537300261423e-4	0.29735632989793764	0.8327316503943298	0.8416230892896364	9696	4
cg11211512	8	143437947	6.958768737410678e-4	6.906154770794578e-4	0.31363768403339853	1.3659589064241806	0.5051097971641438	5806	3
cg11211563	12	58003905	-2.7832780796242264e-4	2.1429256338610425e-4	0.19400516342682297	4.4910525841348345	0.21308976627124118	9646	4
cg11211690	7	148481072	-0.001109419469814524	9.972428049954249e-4	0.2659288969701249	1.9315460328345186	0.380688807271004	5613	3
cg11211795	1	16554984	-0.0014683968016234131	0.0018753500264104069	0.43362782256143445	0.7281503475072761	0.8665635703006991	9705	4
cg11211951	8	145729740	0.001126099857695831	5.91283231087484e-4	0.056844888919649054	0.9226801299030623	0.819951407643075	9699	4
cg11211952	3	63710728	2.275277714396611e-4	8.163132771071859e-4	0.7804550730576234	1.5117387415742614	0.6795636971711788	9703	4
cg11211965	12	7076545	1.780582694448365e-4	4.058348142936758e-4	0.6608458276577168	5.507987792913393	0.13816163875430254	9702	4
cg11212038	17	59940826	-5.276848836404758e-4	4.391099817989746e-4	0.22947411590817463	2.091798785863694	0.5535737058764985	9673	4
cg11212172	10	53459438	1.0082953020278668e-4	2.354045015067577e-4	0.6684148382957561	2.8440106258826	0.41630613446575193	9590	4
cg11212234	5	74353351	0.0015585459041402934	0.001218704041345712	0.20094807908873766	2.983393435286872	0.3941926749964353	9701	4
cg11212237	6	116358814	-4.0398668306216684e-4	5.285965175051852e-4	0.4447106169082996	0.8282612053413375	0.8426960638992921	9655	4
cg11212312	5	131395683	-2.6012691411133904e-4	3.9656776991256536e-4	0.5118590776101767	4.180766822289233	0.2425945590766992	9704	4
cg11212329	5	136002882	6.841965728527857e-4	0.0013837766355534792	0.6209944228810039	0.3097242065985912	0.9581893647521601	9700	4
cg11212451	5	173198508	3.204935283390963e-4	6.55240188561444e-4	0.6247540987002805	2.758348859869957	0.43040241024862996	9696	4
cg11212511	5	72991954	4.38866244053493e-4	6.592870742706275e-4	0.5056233937432034	4.014368243990496	0.25991679319131256	9702	4
cg11212589	17	38028394	-6.195085005414923e-4	9.264691023943946e-4	0.5037015970216432	8.309873070194088	0.04002340661806496	9582	4
cg11212609	17	7155399	4.0309982124969707e-4	1.67155645730255e-4	0.015886014137696945	0.9963655856766221	0.802131377798448	9699	4
cg11212624	6	31628641	-6.720676036304913e-5	2.8526950382859635e-4	0.8137505130281953	5.642658237925842	0.13035073404262018	9699	4
cg11212801	6	30158700	-4.9498901079520955e-5	4.503037217543005e-4	0.9124701509845481	4.180503198112444	0.2426211481420391	9686	4
cg11212864	8	135598282	-4.2161061347971207e-4	5.123855092472738e-4	0.4105997401660974	1.7178928718776951	0.4236081456165908	5807	3
cg11212901	17	22020759	9.868188845290843e-4	7.716833548978738e-4	0.20097196248408009	0.7792029705156603	0.8544346655479566	9693	4
cg11212976	5	602552	6.621239613619983e-4	6.622967376869042e-4	0.3174367723099615	1.6116610635975483	0.6567486517152648	9704	4
cg11213091	7	195475	6.362791945460874e-5	5.094599978633769e-4	0.900608365932102	5.022557534095563	0.1701528032304747	9704	4
cg11213143	11	70279367	-6.75422692655051e-4	4.412107903921863e-4	0.12580918402362679	0.17450057528478435	0.9815968421541038	9694	4
cg11213150	9	129884457	-1.446551662724802e-4	0.001491787117022912	0.9227520448604305	1.7519437621394471	0.6254479161219781	9689	4
cg11213241	2	106361773	-5.044904164264827e-5	2.2070016206430493e-4	0.8191904448502199	1.1529255571441752	0.7643154012195985	9705	4
cg11213248	13	28534648	1.526955223906614e-4	4.981967163429069e-4	0.7592266862826371	1.334991120103913	0.7208413319056797	9691	4
cg11213308	11	30606612	1.6226257793249563e-4	2.60552236889549e-4	0.5334395563928043	2.179191690208759	0.5360585803006017	9705	4
cg11213348	3	38206830	1.611296725754632e-4	1.2817190714951312e-4	0.20870395851161222	1.5265376165029478	0.6761591449678612	9703	4
cg11213369	7	1270925	-9.392936557078241e-4	0.0011384348543893713	0.4093292522745728	0.25580010744575554	0.8799413216089904	5807	3
cg11213396	5	174337477	-3.323442973189812e-4	2.58198880542104e-4	0.1980371409481836	4.098984998516972	0.2509720074628949	9685	4
cg11213690	7	149112402	3.932731292030512e-4	0.0013902007865507918	0.7772615857744974	3.4334588087893536	0.32949538687252944	9685	4
cg11213707	1	17572847	-7.119705526272364e-4	0.0011512366975070765	0.5362854922101481	1.7143333016066817	0.633751890293264	9694	4
cg11213717	18	47866551	-9.65237654675282e-4	0.0010486988188959287	0.35735616647581986	10.632221916267376	0.01389026907869429	9703	4
cg11213892	17	6756855	-4.04737118205896e-5	0.0011375372281834217	0.9716171597086614	4.068807514191134	0.25412937762313637	9705	4
cg11213898	5	74633820	0.0010795540482014102	3.011766799625419e-4	3.3778368839458653e-4	5.3577808001186	0.14739671832473988	9699	4
cg11213983	17	63652954	8.471185030532516e-4	9.451941706777703e-4	0.3701259074068834	0.3610013913083949	0.9481754570328882	9705	4
cg11213987	17	4607616	3.1594103061395503e-4	1.731279009337309e-4	0.0680161873130738	2.0232437832177266	0.5675964137439973	9675	4
cg11214001	5	96078430	0.0011363339148145254	0.0012663489924120716	0.36954244274395104	2.251978811776862	0.5217828587819419	9701	4
cg11214047	7	92761722	7.709800704665692e-4	6.061315828280892e-4	0.2033844345032268	3.8966247667937544	0.2728453267645099	9702	4
cg11214140	8	55370429	0.001991406515930613	0.001455748584213206	0.1713244502644698	8.337256720039253	0.015473469604242908	5807	3
cg11214164	12	498496	2.0486762626600804e-4	2.418814987319725e-4	0.39700895515354373	1.36145660381706	0.7145938567232063	9689	4
cg11214243	11	65405388	3.070081788367512e-4	1.871923338113167e-4	0.10099100425251875	3.5512037749341365	0.31418163227746615	9690	4
cg11214348	21	47283868	0.0010689761318923984	8.078206987811518e-4	0.18574098082185533	0.9222698862054692	0.6305675809107393	5808	3
cg11214362	16	9058197	5.883890902221471e-5	1.8835587944018457e-4	0.7547505402258257	2.298970547744859	0.5127181513891503	9705	4
cg11214430	8	42268294	-6.819915012273145e-5	1.4492278704974265e-4	0.6379338667274352	2.5821619824452577	0.46062536721672526	9596	4
cg11214507	1	210419938	5.288276299986173e-4	3.9736206015485024e-4	0.1832397533518886	3.476478900447262	0.3238255660366572	9640	4
cg11214532	17	79412137	-4.901785698607789e-4	4.516006188056555e-4	0.27773349595007985	1.7742631315253006	0.6205515170596371	9694	4
cg11214555	19	36337033	-2.1389137617599028e-4	3.6976322451316517e-4	0.5629569883632357	3.6309132529708985	0.30417579746207074	9702	4
cg11214576	1	25869068	1.9818709224470315e-4	3.915433227921605e-4	0.6127380150913964	1.3946546419665395	0.706788189954171	9705	4
cg11214739	1	198125782	-3.823240506644211e-4	2.643374410629705e-4	0.14807949017902203	1.3458436021347435	0.718276902944451	9704	4
cg11214757	5	176024225	0.0013021162195456172	0.0016555165965006146	0.431556077575277	0.32861253021259373	0.9545604018859047	9693	4
cg11214846	17	57233066	-5.986158395123619e-4	3.0831812049044637e-4	0.05219128935548722	2.9743333399504808	0.3955994227852428	9607	4
cg11214889	18	597111	-1.3731604046801553e-4	8.624136674172123e-4	0.8734932301348872	2.759590194901821	0.43019536278732806	9705	4
cg11214895	7	636194	4.327384877863885e-5	3.810889062146123e-4	0.9095920215791169	3.899852816688643	0.2724832565946435	9693	4
cg11214942	1	36031650	-4.927229255668953e-4	4.2272781807243983e-4	0.24378445546773292	3.6846542926483092	0.2975908481706163	9698	4
cg11214962	1	161280287	-3.295463634944403e-4	3.5248129682864096e-4	0.3498228770849653	0.9378188430657134	0.8162929734634863	9677	4
cg11215013	16	89777115	-4.939930776666419e-4	5.149395092130067e-4	0.3373962840075031	3.725069718672818	0.2927229044957145	9699	4
cg11215015	1	197116161	-9.758742439957257e-4	6.407759393178515e-4	0.12776944740693896	1.163079040167884	0.5590370549584848	5788	3
cg11215296	1	206224554	7.532849262118575e-5	4.320378268921419e-4	0.8615855000283138	0.45911885310583644	0.9277765149169019	9701	4
cg11215486	5	82949588	0.0012304071804563929	0.0012047087462870424	0.30709733264820455	0.613270093267269	0.8933878825263186	9704	4
cg11215621	3	56716758	-3.7481025707275226e-5	1.3692691640297715e-4	0.7842920040962107	1.8820280628015784	0.5972493952031146	9704	4
cg11215644	6	12296435	-4.0510839423404797e-4	5.48400979690744e-4	0.46008410171516523	0.6420216733540786	0.8867486193926989	9704	4
cg11215918	21	34395699	-1.2157291396446857e-5	4.651470154556049e-4	0.9791485046306302	2.193097700157247	0.533309188356529	9700	4
cg11215976	1	236849942	3.915993884094386e-4	8.888894263456035e-4	0.6595394982517215	1.45618559483481	0.6924189510341416	9696	4
cg11216064	5	50263586	-4.257380253550082e-4	2.921954668652367e-4	0.14510766067623385	1.3747295019121188	0.7114688193258463	9703	4
cg11216176	1	230493133	-6.167634286805427e-4	7.08131783566275e-4	0.38376907701887036	0.3197633816859515	0.9562696624236964	9705	4
cg11216456	10	131355243	6.924163003395005e-4	6.854334109999268e-4	0.31240544140340853	1.0616254237104077	0.588126797775772	5665	3
cg11216502	21	40177847	1.5811806954534792e-4	2.4772940587404615e-4	0.5232984056767129	0.011993544342076418	0.9940211725790865	5808	3
cg11216536	13	113291692	4.497255555479738e-4	5.480582660652867e-4	0.41188564387373977	0.9607477000500603	0.8107486205074993	9695	4
cg11216554	10	124638983	0.002405419393922253	0.002262771127274217	0.28776317576402805	1.0110381461404174	0.7985810756520952	9702	4
cg11216616	12	120555510	1.2558721059497327e-4	2.5480867221296376e-4	0.6221053879458327	10.28435251013385	0.016297434951987176	9697	4
cg11216632	1	155944655	-1.4033674114506136e-4	4.809945692798001e-4	0.7704673237705117	3.3259063040258607	0.3440532149550216	9700	4
cg11216682	2	131113867	-5.165415624891464e-5	3.5006558957609914e-4	0.8826934565950866	4.440906571760197	0.21762224112419992	9702	4
cg11216777	22	21321434	-4.5062566460253453e-4	5.398296927517042e-4	0.40385553237355565	2.35314016180555	0.5024171668724347	9698	4
cg11216832	10	104218498	4.7208805103887203e-4	4.050221734945997e-4	0.24378199480920346	4.985898348584962	0.08266581083903354	5808	3
cg11216845	6	30028676	-2.682454881609989e-4	1.8210480613170798e-4	0.14074347142429722	1.5514296253073883	0.6704522623448622	9689	4
cg11216917	1	204044509	-5.993235545617999e-4	7.110516182572084e-4	0.3993015647358376	3.0259810424287297	0.3876367310445207	9705	4
cg11217004	10	101492579	4.4101594152415216e-4	2.7563729994921945e-4	0.10960159221068522	2.0058365209808113	0.5711961968789201	9687	4
cg11217193	1	12538341	-6.473806877653224e-4	6.863845028978554e-4	0.3455914102783146	5.304184582032441	0.15083109026524893	9691	4
cg11217218	17	79521061	2.8941905620101234e-4	3.3611498466518586e-4	0.3891986284214074	1.2112366760436422	0.7503105734659441	9706	4
cg11217367	8	1449655	-1.2042128151130642e-4	2.7598853005250575e-4	0.6625994051857365	3.8216992085006067	0.281372217713994	9433	4
cg11217567	6	7390340	3.9103938704398034e-4	2.0232471723880086e-4	0.053269262635110406	5.0629875780049485	0.16724256197510132	9652	4
cg11217574	12	56522261	1.6774676631038936e-4	1.9075974013552986e-4	0.3792053139804719	1.6286446528039196	0.6529124184048656	9677	4
cg11217654	11	9283463	-0.0012606815040867698	6.331113067918961e-4	0.04645364988082066	3.097445508159651	0.3768436501527913	9703	4
cg11217666	3	134649578	6.259734069739223e-4	6.2120168868196e-4	0.31360742191072327	4.917639573619693	0.08553584194807513	5797	3
cg11217840	2	214016358	6.436794846753155e-5	2.3211428724767541e-4	0.7815409720020479	2.7004187403037205	0.4401561385226866	9701	4
cg11217865	5	139227318	2.721526945090372e-4	4.487235394555743e-4	0.5441800190892327	4.1023017719800565	0.2506271747155197	9675	4
cg11217934	3	125930452	-1.460557324438141e-4	7.380227323391904e-4	0.8431222082889135	2.7490420447267168	0.4319573436510779	9632	4
cg11217960	12	208693	1.3998601535049872e-4	0.001225732922062366	0.909074520777722	2.9826175092441054	0.39431298618352917	9701	4
cg11218091	10	124638976	0.0032014053486848545	0.0020267931130272523	0.11421173413922167	2.778865237349529	0.42699090294580705	9669	4
cg11218092	3	8543344	4.789411906050793e-5	1.2046244785213207e-4	0.6909357720328515	1.3961748834664138	0.7064316043298741	9697	4
cg11218175	11	495084	-1.402379668847963e-4	2.7546235663576825e-4	0.6106819254079652	2.257797145447806	0.5206540289995506	9652	4
cg11218176	1	16403434	-7.285190969064834e-4	3.8247444704479544e-4	0.056812272197309124	0.5720460564509691	0.9028008913561425	9705	4
cg11218330	13	113437795	0.0016091499466974746	0.0012604916820503926	0.20174174614054494	1.4942693783111727	0.47372197066662997	5809	3
cg11218385	7	31092854	-7.489035031855264e-4	5.376572446239156e-4	0.16364962341816505	1.4851933048459607	0.6856919001455815	9698	4
cg11218434	13	45911764	-9.747940356938797e-4	5.476569582893339e-4	0.0750865249125272	2.5779959206041525	0.4613602113920603	9706	4
cg11218561	11	1050743	-1.1874996378897886e-5	5.248937408868173e-4	0.9819505028485823	7.880667764555271	0.04854340895123496	9683	4
cg11218619	3	197144458	2.4305774607638587e-4	0.001385551428260525	0.8607471798815738	3.6446076025181657	0.30248559317199136	9699	4
cg11218625	1	18968000	3.8740043889669756e-5	3.1031993176497207e-4	0.9006509758235808	6.344974730440431	0.09598096054742102	9693	4
cg11218768	19	3978159	-0.0010022157163752	5.011890935725643e-4	0.04553527981382999	1.9920836983936852	0.5740513873336137	9702	4
cg11218842	10	5406907	-3.363285878383856e-4	0.0014493590853973037	0.816496600400191	4.530919757815382	0.20954884142038577	9676	4
cg11218954	2	45164864	-7.996068572125255e-4	6.229117914401264e-4	0.1992609982794943	2.593271963919089	0.27345013870202695	5807	3
cg11218979	6	119293926	0.001744383865981424	7.24787781502193e-4	0.016095130559059208	5.31435955144475	0.15017333071406458	9693	4
cg11219022	2	166810277	5.0048601600124595e-5	1.3324223713139996e-4	0.7071985690269326	1.5785546890477646	0.664262116199134	9684	4
cg11219400	3	36949966	-2.7839511370556284e-4	1.963613319354193e-4	0.15625806216655946	7.244384969446408	0.06450315142408393	9706	4
cg11219407	1	154531432	-6.487837922600253e-5	7.208988931009932e-5	0.36813886224121184	1.539911520077942	0.6730898751901742	9620	4
cg11219485	1	200116537	-1.704949948164743e-4	4.1740740780745605e-4	0.6829346460152097	1.3000801326550964	0.7291140480648464	9706	4
cg11219614	8	49984776	2.5601569559522195e-4	5.929081418921633e-4	0.6658892805185541	2.558714082634709	0.4647735151262506	9705	4
cg11219637	1	42048611	-2.6040503691509464e-4	5.296139679378359e-4	0.6229396500157718	3.549317186415268	0.31442195127281586	9703	4
cg11219691	22	19967280	-4.6174632907739366e-4	4.8690485228734034e-4	0.3429616391976014	6.113130425372113	0.10623404932586669	9700	4
cg11219873	12	133370351	3.096557923212853e-4	4.702592167337648e-4	0.5102304228752361	4.310269256487207	0.22985111756039647	9704	4
cg11219883	12	130501758	8.697564119833222e-5	4.8801576895588953e-4	0.8585478365351371	0.0851573676312849	0.9583150586689326	5797	3
cg11219917	4	819151	2.705107438825305e-4	8.665128198275797e-4	0.7549012999268229	2.4725691529646845	0.4802688551221886	9699	4
cg11219976	12	131702549	-4.7291557397511095e-4	4.861122791563825e-4	0.33062658700160885	0.9708026153779609	0.8083163598918377	9705	4
cg11220043	12	58275014	-2.3778443906854015e-4	4.0655337103813114e-4	0.558629228795293	0.7110947393262593	0.8705913037670854	9698	4
cg11220060	19	12997418	-0.0010689102261232548	4.6919092902378783e-4	0.02271473389320554	0.37739626779335433	0.9448712779916767	9704	4
cg11220133	8	48873533	-1.9391233364502775e-4	1.7623739518600402e-4	0.27120556511420124	3.4917722608885535	0.32183079985492435	9681	4
cg11220161	12	117320316	8.632049780350129e-4	0.0015501994976065145	0.5776403265429519	0.6556554230535026	0.883581266486405	9704	4
cg11220397	12	49524893	-4.062049832101601e-5	2.392011313938947e-4	0.8651537947043053	4.131700233463463	0.24758956812602	9597	4
cg11220437	5	178054298	1.0805308967308596e-4	1.0701892473196223e-4	0.31265659102895665	3.0362520643159323	0.3860695233599266	9656	4
cg11220502	13	107146071	1.1821342345916162e-4	1.9329994311841422e-4	0.5408326406976993	2.010561154960024	0.5702175934593244	9706	4
cg11220565	20	47934802	5.6723673945202656e-5	8.944748603648269e-4	0.9494355527960511	1.1824256847319887	0.7572223706238789	9692	4
cg11220619	8	144993197	6.361461439574382e-4	2.616222709932889e-4	0.015034609305759295	3.854934894694794	0.27756061844709395	9692	4
cg11220635	14	68162577	-1.3121562909719109e-5	1.3401565790939813e-4	0.9220032269488171	0.8773310967601585	0.8308946019618932	9699	4
cg11220641	12	112037386	2.8006507883672965e-4	3.029690610519436e-4	0.35527727221553634	0.7900861172880431	0.6736510321243814	5786	3
cg11220663	2	70994863	3.141427380304891e-4	6.443945819271833e-4	0.6259036257633377	1.4976924612599836	0.6828030114073615	9706	4
cg11220732	21	46065587	0.0020533620676167035	0.001105672537915001	0.06329466433303417	0.6471056524861075	0.8855688938406193	9703	4
cg11220773	11	62446655	5.7238747311206945e-5	1.7105358245159333e-4	0.7379082383710163	3.0271373488174893	0.38746002614159525	9702	4
cg11220908	11	68541142	-4.438254635489865e-4	4.156785726980871e-4	0.28564994079883765	1.7333802517295824	0.4203405235413956	5809	3
cg11220950	16	2042693	-2.5202758805571176e-4	6.697917305412952e-4	0.7067105712077744	1.6169698519999478	0.6555481702560333	9700	4
cg11221023	1	244266914	2.4373780145071e-5	7.557390340200954e-4	0.9742714203054942	2.2779681161281546	0.5167547657654596	9645	4
cg11221047	8	105380480	2.754302325009717e-4	5.115848831123975e-4	0.5903104633367542	1.2199792220757446	0.7482165652089224	9701	4
cg11221151	5	68483142	7.159394150498738e-5	5.363903843365794e-4	0.8938188623732596	1.8997114109891828	0.5934805548087418	9692	4
cg11221200	2	242174625	-3.465801861556525e-4	3.7123168453491397e-4	0.3505126485926541	0.1917653543711117	0.9789075751159317	9704	4
cg11221228	1	117452905	1.2456020100549766e-4	1.9875661300053664e-4	0.530857778688164	8.317838138849433	0.03987996663155446	9686	4
cg11221265	1	161284279	-3.7108689438191815e-4	1.7057757123679036e-4	0.029594692024575535	1.1253082913494186	0.770968340097288	9666	4
cg11221318	1	8196210	-9.811823912465387e-5	4.3204912487469115e-4	0.8203461948590385	0.11048231083446343	0.9905504987812391	9704	4
cg11221400	3	69101602	-4.184492911211301e-4	4.898713672447881e-4	0.392992860956564	0.5548008289079133	0.9066971065564915	9603	4
cg11221497	1	202776298	-1.834816489283023e-5	2.256548950238162e-4	0.9351948386491339	1.472903126979629	0.688538245595264	9699	4
cg11221508	17	33288337	5.6403576051352244e-5	1.8768930928168465e-4	0.7637838556277224	4.550812435549016	0.20780246832910607	9704	4
cg11221513	22	45636109	-1.6685725459944704e-4	2.1261454184427552e-4	0.43257811548064573	2.0989090431274717	0.5521335028761453	9703	4
cg11221524	1	84969091	5.322185187584459e-4	4.3778942825662624e-4	0.2241010427151879	0.1967618322550501	0.9781103483004526	9705	4
cg11221635	17	74878301	-5.541223309532299e-5	1.4281727439652628e-4	0.698020538392969	1.4627514888184974	0.6908935586623699	9635	4
cg11221657	2	173940432	5.398457509362921e-5	1.813425533637485e-4	0.7659367863167363	3.3227893913345903	0.3444833600587978	9663	4
cg11221687	17	5083868	0.0016242569796488804	9.323779280511862e-4	0.08149819242074975	0.7755553661082678	0.8553044833883916	9703	4
cg11221803	1	117654105	0.001681948158430317	8.007226341527332e-4	0.03568155928783178	2.400082510389602	0.4936192636134116	9393	4
cg11222041	9	132586346	3.7392561280921105e-5	1.956851125428954e-4	0.848458712907969	1.7453427535357267	0.6269005555302621	9682	4
cg11222053	17	48132102	-0.0028464089993255003	0.0014219662559869712	0.045312530491404504	0.43409777011118567	0.9331120226427384	9698	4
cg11222127	12	113905210	7.119332917607084e-5	2.8470212691874387e-4	0.8025390058179346	0.1913475081585747	0.9789738698335375	9687	4
cg11222173	17	78748019	-0.0019365422961301817	7.841046938043529e-4	0.013520763699681412	4.299247587505575	0.23091126354271066	9687	4
cg11222217	1	10732519	-1.6095494623014403e-4	2.3066268011906867e-4	0.48530627049528513	7.231568142403184	0.06487195324787234	9694	4
cg11222219	2	5584614	3.6623949496387455e-4	2.717967716441117e-4	0.17782713392190758	1.9142469589353772	0.5903943917239934	9611	4
cg11222440	2	47192276	1.2640583014441982e-5	5.377042955071401e-4	0.9812447153296155	3.847809331657622	0.27837386505351763	9700	4
cg11222503	1	3110815	7.046250470417355e-5	4.895475411450099e-4	0.8855526372411583	2.6549592229792527	0.4479358454959098	9702	4
cg11222527	1	226926964	4.7296259576436566e-6	1.7125031092425083e-4	0.9779666628112371	4.381883186653701	0.2230711271628808	9690	4
cg11222622	11	102962864	2.3126075778345234e-4	1.7969137361220747e-4	0.19809824528477396	0.83604525517845385	0.840827462082341	9702	4
cg11222630	1	230310556	-6.256100778427378e-6	4.7270241794940574e-4	0.9894405014349874	2.260516064416423	0.5201271512326119	9704	4
cg11222665	1	1343355	1.2530121754814107e-4	4.448596797850798e-4	0.7782007116977727	3.3385927391218004	0.1883795686152984	5805	3
cg11222672	18	8367052	2.457179206116397e-4	9.684858544696033e-4	0.7997169159071298	5.188834130638114	0.15848061789827073	9705	4
cg11222696	17	80250760	5.839181894380988e-4	2.145682931485915e-4	0.0065013349402730115	2.9868674925426597	0.22460011014531892	5792	3
cg11222836	8	142203937	-2.834891381299145e-4	2.6605968221366134e-4	0.2866453963001384	2.144906103255593	0.5428815072046801	9644	4
cg11222856	15	77577533	4.937872654038275e-4	5.309450280603017e-4	0.35236290355838806	0.44232164807061936	0.9313675305413421	9677	4
cg11222889	17	48475044	1.371548374602833e-4	1.394202103895029e-4	0.3252377241190135	4.443621409136375	0.21737459546787505	9698	4
cg11222933	2	228881614	7.175572664957323e-4	0.0011160988785415972	0.5202789324664994	6.063868318079469	0.10854390274129037	9704	4
cg11222948	8	144816063	7.381042626504449e-5	1.7262147778053456e-4	0.668952986221814	7.732224830060446	0.05188244045723465	9690	4
cg11223003	2	69871531	-2.404260600463358e-4	1.6091817278360578e-4	0.13515237786564077	1.7003272086358705	0.6368610521273641	9693	4
cg11223101	6	33360547	-2.87268343350204e-4	5.751174895043764e-4	0.6174306679859397	1.705960565358407	0.6356094395508534	9698	4
cg11223184	2	198033295	5.033704432189323e-4	6.829065744191712e-4	0.4610615327451156	1.3914446298385177	0.4987140892274567	5199	3
cg11223196	2	105857809	4.893282157516141e-4	6.881487806231168e-4	0.4770352203402716	2.2646977510475454	0.5193175945708658	9703	4
cg11223252	2	86851318	3.2290914852333504e-4	3.6201299135330954e-4	0.37240246722691184	0.49087780059040337	0.9208908996992979	9705	4
cg11223315	20	43752871	-8.474524378338091e-4	7.258081508926319e-4	0.24296879470666513	8.793378263841623	0.032167993757715695	9704	4
cg11223361	6	32023102	-1.6072338756760113e-4	8.849082367333391e-4	0.8558753170879336	1.363398230037726	0.714136363137242	9700	4
cg11223365	1	228074497	2.6693230261255338e-5	4.2922926013135666e-4	0.9504125229998232	1.340918991586787	0.719440144608467	9706	4
cg11223367	3	101497980	-1.5317481640439418e-4	1.019983986432416e-4	0.13316492468172061	0.7484985252857981	0.8617415674934334	9693	4
cg11223373	19	1449056	2.7231108500991334e-5	0.0010181376630062956	0.9786623246694947	1.6610882928353683	0.6456191203920945	9704	4
cg11223512	8	143615353	-3.0788033027700227e-4	4.315322880459908e-4	0.4755621542251261	2.7374310149441845	0.43390371755434454	9696	4
cg11223573	12	49736814	7.553089500451674e-5	1.6904293534485894e-4	0.6550087431623379	2.231011689594667	0.5258658938731291	9691	4
cg11223622	17	73749654	-1.8146410008215344e-4	2.412778035276703e-4	0.4519932565881092	0.27609224678501476	0.9644603285234181	9701	4
cg11223711	10	120840717	-4.5233250453255945e-5	2.060441076898958e-4	0.8262357483509315	2.520884793960869	0.47152855448720427	9516	4
cg11223747	1	12079457	4.564498019450199e-5	1.4825220397799666e-4	0.7581680416173877	1.676184809509397	0.6422413720086466	9547	4
cg11223816	4	76649935	4.158058652906032e-6	5.389636258162343e-4	0.9938444493609632	3.8189302322971965	0.14815961358969268	5102	3
cg11223864	7	100271323	3.7569526602354136e-4	1.8553248840175166e-4	0.0428718047700111	3.8639774945845904	0.2765316635749965	9690	4
cg11223893	2	64789303	7.429192289135524e-4	6.506270439451423e-4	0.25351590284658665	4.511704148651462	0.21124867691134078	9697	4
cg11223933	17	43319137	7.340879511827806e-4	4.3169982473661186e-4	0.08904457907933852	2.056570430387773	0.5607487003393207	9705	4
cg11224035	1	53704306	-3.100431763787154e-4	1.598789318352557e-4	0.052472458591478685	6.664935676258421	0.083379936779681793	9704	4
cg11224062	1	45963190	-3.625925963625197e-4	3.955067749600916e-4	0.35925807380893715	2.210536160812034	0.5298760588548299	9705	4
cg11224232	1	153940272	2.481750347084629e-5	1.3566665471875566e-4	0.854852930026029	0.6503022279729743	0.8848262957614873	9701	4
cg11224407	19	11617055	0.001005846997624566	9.479478820984881e-4	0.28865428491455325	1.536150657308583	0.6739522595188281	9703	4
cg11224575	1	44412899	1.2579897247534612e-4	1.554393022615681e-4	0.4183354099804389	0.12597549916031717	0.9885476665630633	9700	4
cg11224603	3	37035282	1.0880617558852977e-5	1.2525847026731714e-4	0.9307785630216113	4.425562566778196	0.2190268164257711	9703	4
cg11224624	8	145049280	-7.169721023373645e-6	1.4716755282904708e-4	0.9611439650004283	1.720325222123976	0.6324245279221997	9638	4
cg11224647	8	92053021	-5.948300481243997e-5	2.3424066146780916e-4	0.7995421386643329	3.075007509684383	0.2149169176994953	5797	3
cg11224737	10	72991122	-0.0010009194383026891	4.835600080202514e-4	0.03846198544871747	3.9416357822566592	0.13934284232139973	5809	3
cg11224748	17	12415493	2.862877258398915e-4	6.959170740687684e-4	0.6807924841458568	1.5267658981701098	0.676106695283955	9701	4
cg11224765	22	50971109	1.0466967546650778e-4	7.980922272773265e-4	0.8956567675122287	0.3422234184262086	0.9519012508714103	9703	4
cg11224783	19	7456252	7.506299135274629e-4	0.0012000098290019625	0.5316299544869239	0.04944734649684215	0.9971186236408556	9703	4
cg11224946	1	3487867	3.982420148807641e-4	5.774318758339255e-4	0.49039675435190533	4.768045190900189	0.1895915604513809	9689	4
cg11224972	19	10220099	-1.4348511654300067e-4	4.3179872705874394e-4	0.7396655383978052	2.563793791646666	0.4638723466277796	9705	4
cg11224984	1	2203045	-2.2555230242072083e-4	2.0339219814472596e-4	0.2674506402420052	9.1184781703465	0.027756431379576063	9699	4
cg11225056	19	55874500	-1.0847374943016142e-4	4.983071714002097e-4	0.8276749382013439	1.2282437175906673	0.7462385753192047	9668	4
cg11225089	5	131430859	-5.770958321202305e-4	7.851252501029585e-4	0.462317175030946	0.6631245982759695	0.8818411910341502	9704	4
cg11225090	4	185276573	6.457301002523759e-5	3.318970058737198e-4	0.8457394756120489	7.5893795820347805	0.05530583977340039	9702	4
cg11225247	11	86086489	4.727180164751627e-4	4.998978192770573e-4	0.3443377029922015	11.290352643247767	0.010255105257816102	9696	4
cg11225297	3	130064318	6.924422953937243e-4	5.924291706166575e-4	0.24247668292055405	2.8449240909170985	0.41615790510593315	9706	4
cg11225330	1	1196747	0.002917668577191832	0.0012559043408910215	0.02017047967120636	3.551325379763101	0.31416614749541744	9703	4
cg11225357	17	79339278	-7.126032415063224e-4	0.0015576652287483045	0.6473248968021386	0.3033310854790302	0.9594007804613365	9704	4
cg11225410	12	93966317	4.292394514461316e-5	1.7247143556336548e-4	0.8034569510211258	6.695527906405919	0.08226223500987538	9703	4
cg11225435	1	211849015	-2.3561367892315773e-4	1.913959911539952e-4	0.21831267604885615	2.762346361239281	0.42973594314493613	9703	4
cg11225503	19	33668491	-5.358340654232569e-5	1.818304958682311e-4	0.7682316369296058	0.9966528559811394	0.8020618670071027	9705	4
cg11225528	8	80803207	2.2912271447511905e-4	3.25128608726443e-4	0.4809881756270139	0.28240820924576165	0.9633023392640334	9690	4
cg11225573	14	105941779	2.019954584424226e-4	5.172471526996917e-4	0.6961519256814488	3.924895861835132	0.26968905773382923	9706	4
cg11225745	1	22927925	-3.589492234968166e-4	4.028618383696428e-4	0.3729300684300547	6.976432130036913	0.072652766436346	9696	4
cg11225751	22	22901661	0.001517350107409601	0.0016359106508168188	0.3536533576679105	4.121636766630351	0.24862557588257858	9695	4
cg11225849	1	211500348	8.870120727642263e-5	1.414079902544634e-4	0.5304812581390728	1.5966513589257343	0.6601493397922895	9693	4
cg11225935	12	498478	1.3330964218615646e-4	1.1885500706602894e-4	0.2620258724787285	0.9618402612589054	0.8104843543153941	9702	4
cg11226100	6	44126570	8.91158247921736e-4	4.7689455530108886e-4	0.06166882806632542	2.1704178049230984	0.5377986204039681	9697	4
cg11226148	2	27485298	-1.2062009628808652e-4	2.5045767508993143e-4	0.6300910340945847	1.493024792609221	0.6838811378239559	9702	4
cg11226183	1	93251218	6.157746805870361e-4	0.0015546719831319796	0.6920459164389055	1.1819526560119038	0.7573359846489011	9682	4
cg11226252	12	64324554	-2.818681548046943e-5	5.362225423431047e-4	0.9580780919469788	7.911980529093418	0.04786626313276921	9702	4
cg11226328	1	29213367	-1.4063277582437153e-4	1.639335578146177e-4	0.3909673014987643	4.259285909943662	0.23479286500046173	9700	4
cg11226336	1	5994346	2.7017632508087304e-4	4.0224846413055237e-4	0.5017968130120722	2.5765491513677965	0.4616156237371177	9702	4
cg11226403	19	5231448	-5.18358314712055e-4	7.736202173590915e-4	0.5028307883754921	4.1151377837446494	0.24929673068768476	9697	4
cg11226480	12	51442072	9.254295330457833e-5	1.610826515935325e-4	0.565625426968456	0.3000449107821323	0.9600200335787434	9617	4
cg11226562	10	65280795	-0.0013204055559664523	0.0012666312207558657	0.297200958801895	1.6953424548529248	0.637969770613253	9702	4
cg11226708	10	99393415	1.7068403410716378e-4	2.3714493049652085e-4	0.4716816087366634	0.6294066401759691	0.7300054200888739	5806	3
cg11226714	12	10766016	-2.715513841515415e-4	2.4393864105493675e-4	0.2656244984204396	4.385263024778052	0.22275574341258408	9694	4
cg11226808	1	3581320	1.8067772508822627e-4	5.047509078689424e-4	0.7203775624536134	2.132380896985012	0.5453897149583343	9696	4
cg11226901	4	88901526	2.887690227777632e-4	6.227980417957289e-4	0.6428885031393898	2.421437891985828	0.48965644240298783	9405	4
cg11226913	14	29254961	-7.678148936038473e-4	5.218645854208529e-4	0.14121231922112634	3.3774011965769324	0.3370143083853692	9706	4
cg11227064	8	6479776	-1.0573237624612155e-4	1.4376036383684126e-4	0.46204931712385955	3.9422961621664423	0.2677628959969047	9545	4
cg11227075	10	52750930	3.8800453338546753e-4	4.4653337368106053e-4	0.3848875153957773	1.892282078333902	0.5950620508862572	9540	4
cg11227077	2	105654302	-2.359622063226046e-4	1.850544380711637e-4	0.20227520275354122	3.4000993063151945	0.3339519041029552	9694	4
cg11227141	1	2003650	3.069925755736665e-4	7.651441985775663e-4	0.6882567906187196	1.253817673459297	0.7401276198810449	9685	4
cg11227237	6	10694873	-2.738478127250478e-5	1.5599842990472455e-4	0.8606512289957693	0.7848213906258759	0.8530940051180376	9622	4
cg11227278	2	23749277	-8.342100573745271e-5	6.691654389555947e-4	0.90078936309146	6.679013066945474	0.08286380667008841	9706	4
cg11227520	7	157332818	5.902594411921398e-4	4.295245945946359e-4	0.1693747282441554	2.364848035711576	0.5002116902818161	9674	4
cg11227541	1	84972317	3.217184544933174e-4	3.5096669252916306e-4	0.3593188522476054	1.3247995405502446	0.72325277318548	9687	4
cg11227559	5	10251089	-7.949965727305092e-5	2.020005735951998e-4	0.6939047791692798	0.32936956276991713	0.9544134493356208	9706	4
cg11227598	11	28658101	3.6064216841011885e-4	5.820596704194009e-4	0.5355234333474611	0.5954969497025262	0.8974624657776611	9705	4
cg11227604	6	79787698	5.813109808096902e-4	5.640234098503906e-4	0.3027047690249943	2.3012359043626245	0.512284181858957	9688	4
cg11227621	1	244998656	8.19625526698046e-5	1.5787616331040835e-4	0.6036510972193165	6.325046126464317	0.09682358053851886	9536	4
cg11227628	12	93964787	2.9377492993493746e-05	1.498850563781347e-4	0.8446100514076454	2.9770289538929777	0.3951804363019947	9635	4
cg11227637	4	103749288	7.3587247988550085e-6	1.5169351034719685e-4	0.9613094134998692	0.41906902358109255	0.9362757132690782	9705	4
cg11227645	1	224544764	2.5866102094870968e-5	3.113722026041328e-4	0.9337948246768571	2.1489614451535273	0.5420712067028824	9693	4
cg11227872	1	36938145	-2.7840566710091765e-4	4.31849147139194e-4	0.5191328402466077	1.0845969608569197	0.7807936794838792	9706	4
cg11227944	2	201828280	2.913603513654632e-4	1.344670748740795e-4	0.030251756337750197	6.683365165076585	0.08270486641603382	9670	4
cg11227966	11	14917425	9.854715624470058e-4	6.880357366730657e-4	0.1520588242885121	1.2017670421555389	0.7525805332179604	9704	4
cg11228005	3	197477097	4.4616826142951154e-4	3.579001508037351e-4	0.2125340200216022	1.8879779457364274	0.5959795486228041	9705	4
cg11228113	1	149815218	2.9950971333811042e-5	1.7419461500126987e-4	0.8634849285220776	0.7767397198224507	0.8550221089906821	9685	4
cg11228126	10	71338674	-2.284026464790879e-4	5.762297538249153e-4	0.6918289465280887	1.5893832150096965	0.661799493366573	9702	4
cg11228136	2	63971489	-0.0011673279874308184	6.397474992160168e-4	0.06805086237895794	0.8527464162656773	0.8368135482104111	9702	4
cg11228165	12	132474636	9.743616850231999e-5	3.5376267179016704e-4	0.7829873840815592	3.1980346623778164	0.20209501291736878	5703	3
cg11228197	11	708640	-1.0385496155856263e-4	4.259651632940441e-4	0.8073772567399274	0.1624877525225033	0.9834049712110691	9682	4
cg11228250	2	160919282	-3.206435729347227e-4	3.759738968173047e-4	0.39375099654196644	4.040263800975496	0.2571490617026247	9693	4
cg11228473	5	6378845	4.1783263954220056e-5	2.0647715258431586e-4	0.8396332245687983	1.7888962304922562	0.6173542164911815	9704	4
cg11228480	12	133066511	-4.947901680812985e-4	5.266768682701511e-4	0.34749625951434154	0.10494958967111337	0.9488782373864025	5808	3
cg11228504	12	112001855	2.3207413884661655e-4	4.2001080726841017e-4	0.580576207125117	0.7614299794627207	0.8586684465959512	9698	4
cg11228624	6	31748762	-9.572430359553105e-4	5.288965290363044e-4	0.07031328797525306	1.9801743281472601	0.5765317774273725	9643	4
cg11228682	6	16320530	-1.8944362031782938e-4	4.079116159852711e-4	0.6423445674569968	0.554774543198791	0.9067030252050736	9675	4
cg11228744	3	55694719	-2.259174610576776e-4	9.008433415448209e-4	0.8019807996627881	4.737053254515305	0.19209548629469206	9700	4
cg11228758	1	65976172	-3.1143112100438623e-4	5.321774442482243e-4	0.5584121323640219	2.9945125371082097	0.3924720091311827	9705	4
cg11228785	5	178612523	3.404528446370247e-4	4.116736831963296e-4	0.4082388394480293	1.0195303727317824	0.796526327222004	9705	4
cg11228872	19	13049259	7.1897310377343934e-6	1.4431998657905251e-4	0.9602674339068371	1.195011897586063	0.7542009116620321	9702	4
cg11228876	1	236227653	3.0590453470995905e-4	3.526047602205842e-4	0.3856371951117959	0.9962865376584433	0.8021505050399734	9646	4
cg11229005	5	123798025	-1.3035559869389215e-4	7.083486569813941e-4	0.8539919188659187	5.103398935915064	0.16438046315509183	9703	4
cg11229079	17	42404355	-7.336501896229074e-5	1.2100066728636042e-4	0.5443028598280782	4.132520398973361	0.24750530818154465	9693	4
cg11229101	10	134230885	4.286193051446867e-4	5.811184171356192e-4	0.4607718224217734	1.935064474077192	0.380019680414394	5807	3
cg11229160	6	5510800	2.6046546255695875e-4	4.10140815535942e-4	0.5253869999340894	2.802728542187716	0.24626076821506854	5806	3
cg11229185	10	22625274	4.302970596452375e-4	4.589742503775964e-4	0.3484916781093938	2.6680283774866544	0.44568790746396697	9684	4
cg11229230	2	112944829	-2.8724203031860227e-6	1.6570633696173914e-4	0.9861698406812412	2.5396044483503406	0.46817617176652643	9704	4
cg11229267	22	23519916	-5.254669509509567e-4	6.974407373626778e-4	0.4511965770811933	5.13032530465905	0.16249907202161995	9702	4
cg11229271	1	182543401	-3.638130187596677e-4	4.088186254266357e-4	0.3735125906688034	2.057032466153758	0.5606541739463337	9706	4
cg11229273	3	57015101	1.6231672061273834e-4	4.159806413977698e-4	0.696386752006218	4.474869946031416	0.21454281375998835	9705	4
cg11229284	3	122399506	-4.681179801268322e-6	2.3895957106118484e-4	0.9843705686590926	2.72258395869278	0.43640302036807677	9700	4
cg11229315	1	27877018	-6.499962184566889e-5	1.0850643649459488e-4	0.5491466649199188	1.08209785687952	0.5821373116314298	5766	3
cg11229343	2	242808427	-8.458250743950944e-5	0.00111823334473089	0.9397059837457643	2.3238448380271994	0.5079682664308603	9694	4
cg11229390	6	32122082	1.7919483026630631e-4	1.701544027190094e-4	0.2922810807411457	5.076768778133137	0.16626129700397876	9700	4
cg11229399	1	228689056	6.549257189799225e-4	5.443084350113549e-4	0.2288891192581076	4.0900469329669535	0.251903420267193	9670	4
cg11229415	1	2407652	8.657916105387066e-4	8.150126914780112e-4	0.2880974939996148	1.4995323936988114	0.6823782578340422	9702	4
cg11229457	12	42538627	1.0884920767829611e-5	1.7314187132235566e-4	0.9498723636182144	0.4398982216272819	0.931882554333289	9590	4
cg11229488	7	734874	1.7204660775536757e-4	4.356605524855299e-4	0.6929094808025702	1.2578548304769341	0.7391643438659733	9671	4
cg11229513	8	70984559	5.315909684158547e-4	5.002427027932157e-4	0.28793339367056475	4.444797305228597	0.21726741183555795	9697	4
cg11229533	2	39893520	-6.031956745029564e-4	3.003263832230689e-4	0.044593673622284905	4.3532884322878385	0.22575591370560527	9699	4
cg11229543	1	2984445	-5.557593339955613e-6	6.018423513238339e-4	0.9926321986289821	7.480555125975924	0.05806018451688886	9692	4
cg11229578	19	2230593	3.6256145420892255e-4	4.521715852116191e-4	0.4226555092352341	3.884828917310034	0.2741720927348102	9705	4
cg11229610	12	49412926	-2.967036547207593e-4	3.8701914870689505e-4	0.44329667024122427	3.8263491574540867	0.2808361220366244	9642	4
cg11229611	1	1217103	-8.498921668616184e-4	4.3531395362346665e-4	0.05089476547229583	1.6773968413828482	0.6419706316211459	9704	4
cg11229612	13	112884102	1.7796052794200797e-4	0.0019784004950058813	0.9283255808536344	0.19133527180413204	0.9087660070746164	5808	3
cg11229650	6	30709071	3.911332524585266e-4	4.7302025171672027e-4	0.4083023640166308	2.1002684545895507	0.5518584550567273	9696	4
cg11229663	10	52843235	-2.957056867392711e-4	0.002690858129834143	0.9124944656887135	7.975919871542152	0.046511999659452866	9703	4
cg11229797	5	1462612	8.257530384089202e-5	2.373609421501775e-4	0.7279234104532785	3.4485738497712575	0.3274934245245656	9617	4
cg11229815	2	201754638	2.880723742903383e-4	6.19808415527412e-4	0.6420915318946476	0.7353136465050993	0.8648680431529011	9705	4
cg11229862	3	126113682	4.3552883792599245e-4	4.3589053322002735e-4	0.31771224167871515	6.04572411698609	0.10940671507662757	9706	4
cg11229864	11	58668068	-0.0011607751131488407	0.0022858877301754105	0.6115932036354503	1.760777769106356	0.6235070945575119	9655	4
cg11229872	2	175195899	9.282804890549364e-4	6.25080618358881e-4	0.13752866562841343	2.1767982732235724	0.5365328345899387	9703	4
cg11229946	1	33115703	8.02893067548012e-5	3.2336420104121e-4	0.8039071423930542	0.495024963607148	0.7807404757008476	5807	3
cg11229977	2	128166007	1.3186755329055164e-4	1.5168707203584199e-4	0.38466150010193684	6.34219850738043	0.09609792113764595	9700	4
cg11230002	1	97331210	-1.7394173696742566e-4	0.001007235828165609	0.8628934018012792	0.665012390929949	0.7171242259321986	5807	3
cg11230006	17	41909714	6.339983953790318e-5	0.0010611574346199551	0.9523579888986371	2.954031914344937	0.3987669867650653	9703	4
cg11230031	6	165115084	0.0016016654331633266	0.0017847547435883803	0.36949758461892007	2.7873971960919377	0.4255787672246098	9702	4
cg11230083	13	113481079	-5.428261731591291e-4	4.046742534643152e-4	0.17979372123970483	6.093013571659652	0.10717156881838752	9703	4
cg11230112	6	158460979	-2.3763195094425978e-4	5.153234359668666e-4	0.6447041492104304	0.837131413265409	0.8405666088969794	9686	4
cg11230222	17	40831789	2.478518057945825e-4	2.269840115967363e-4	0.2748616354124371	4.0402633143570155	0.2571491134599025	9698	4
cg11230248	12	130060080	-0.0013097937539064347	6.568571974898171e-4	0.04614864361820931	1.092745810044223	0.7788255563890538	9701	4
cg11230251	2	224809515	2.1173379109426132e-5	2.3449429297704925e-4	0.9280537526097925	5.205270155154398	0.15736873114562683	9684	4
cg11230269	7	98550857	-1.921489006578926e-4	4.376060882268937e-4	0.6605955905660303	4.926336444208228	0.17727130591925191	9702	4
cg11230343	7	156932163	-6.729555362742515e-5	5.162397335865535e-4	0.8962838462996843	2.5289447740599913	0.4700828180261277	9677	4
cg11230363	10	72039764	0.0015088491383707457	0.0019583043669474413	0.4410107360601593	0.7918292274698407	0.37354757982817854	1334	2
cg11230435	10	30724374	7.494425100206898e-4	3.938402513540014e-4	0.05705230404624297	1.2562430991251095	0.7395488595760376	9704	4
cg11230471	17	33738370	3.0234295763814824e-4	6.624728843979172e-4	0.6481128569263648	5.7193386685528544	0.12609268935007342	9677	4
cg11230716	19	49436812	-1.601853148378231e-4	1.6434763721863475e-4	0.3297221572683039	1.515522385701675	0.6786924336276037	9702	4
cg11230940	5	3103774	-0.0017912638096462688	0.0019925333448968406	0.36865898752457643	1.0051187122549088	0.8000133810857253	9705	4
cg11231018	10	90423408	-7.477256426652983e-5	6.89079427202635e-4	0.9135905089241965	0.0726542411491155	0.9949035949964267	9658	4
cg11231042	2	22685189	-5.21713103981823e-4	6.444087622002357e-4	0.41817031320823717	3.181459163921253	0.36448497743775204	9705	4
cg11231069	2	240225142	-9.098369887087518e-4	6.268694439030386e-4	0.14666909672641565	5.979354348351237	0.11261901267579791	9669	4
cg11231100	11	93838695	-8.834653889864458e-5	7.340953765300459e-4	0.9042078827349683	0.32792844375899954	0.9546930966892337	9697	4
cg11231143	17	26554245	-0.0010723428940997812	0.0011865522015446373	0.36612961494310176	1.846538197901769	0.6048604413350978	9701	4
cg11231249	2	80531599	-1.3560612650948548e-4	2.6414635451625575e-4	0.6076890516703413	1.3045858584082315	0.728044407851599	9695	4
cg11231291	1	60539932	4.207903095914992e-5	4.4298836185672325e-4	0.9243235471879607	7.712493649371267	0.05234275046055838	9616	4
cg11231349	1	162050656	-4.2042434687108554e-4	0.0016223668313995773	0.7955252227732443	0.17564017277976657	0.9159256493906389	5808	3
cg11231401	1	201371245	5.045911344803714e-4	4.3965177039768645e-4	0.25108980343745113	0.7002050012488069	0.8731557296353439	9704	4
cg11231434	5	1232590	-8.011994401645861e-4	4.1794968539931725e-4	0.05524100382076491	0.6779347187315723	0.7125057053477437	5801	3
cg11231631	11	60553755	2.0631828744787354e-4	4.8270363410649677e-4	0.6690717829542459	1.965318752795977	0.5796360400010949	9704	4
cg11231701	20	31946710	0.0011655794726863735	6.12331140881594e-4	0.05697381236944237	1.4031551691137416	0.7047953089252873	9699	4
cg11231735	2	238065451	6.91298627135389e-4	0.002194361979090883	0.7527358405653326	1.4611654354139305	0.6912618870001372	9706	4
cg11231740	8	68154089	-1.833721011646509e-4	5.871657443991348e-4	0.7548122304927524	2.5072983877770074	0.47397354508834777	9704	4
cg11231849	1	202897531	-1.478124160581292e-4	5.085303452526692e-4	0.7713068756122877	2.389695918092989	0.4955556065455677	9690	4
cg11231913	20	33577529	6.537448205861591e-4	6.158587794641976e-4	0.2884548220749372	2.663400302566461	0.44648290310456473	9704	4
cg11231958	1	9509421	3.634169027741726e-4	7.114928889970697e-4	0.6095045591466166	0.9817381603296789	0.8056706635419103	9704	4
cg11231977	16	75467423	1.823431096721436e-4	1.8536373108778812e-4	0.3252608975404513	3.2626262769786822	0.352878336282382	9705	4
cg11232005	2	69614317	-1.7605134154142848e-4	1.5474678667887532e-4	0.255256780441212	2.0058569950393563	0.36680368308668976	5806	3
cg11232054	13	113884109	5.806081328538247e-4	5.03511640110299e-4	0.24886211954549736	2.263042321798322	0.32254224441227064	5808	3
cg11232136	19	36937832	-0.001322942951501553	8.566732146489201e-4	0.12252061741796864	1.4684505965607637	0.689570821756069	9704	4
cg11232156	1	158035207	6.397217610871695e-4	7.761259604557222e-4	0.4097975674917905	1.9514560308293314	0.5825430680161219	9691	4
cg11232245	10	101284535	-2.695124840334068e-4	5.800680623083758e-4	0.6422020502850632	3.754192763964018	0.28925942879229444	9699	4
cg11232254	19	33892576	-2.3112901986667298e-4	4.215120744978568e-4	0.5834632078033968	1.3509665431091782	0.7170675946188941	9702	4
cg11232368	1	97565426	2.72581147687606e-4	5.114859527229423e-4	0.5940888871878776	0.8535234997335689	0.836626639003496	9701	4
cg11232448	19	2858854	-7.499379652019044e-4	0.0016375995739770959	0.6469886969694693	2.0469590723548174	0.5627175994371248	9705	4
cg11232610	5	140027381	5.665019083142129e-5	1.818990225961821e-4	0.7554679910679836	2.6343254710745323	0.451503601529066	9703	4
cg11232868	3	12495801	-7.066814526222983e-4	5.379647096226032e-4	0.18897395787904542	1.4219076550959167	0.7004075858016818	9704	4
cg11232944	1	18433572	-0.0015087219083259	0.0016347046164289396	0.35604241769024597	4.513796733472245	0.21106294672354045	9703	4
cg11232947	2	69871759	9.592095644535027e-7	1.6115263494369093e-4	0.99525087515189	1.1141042653377895	0.7736703952074102	9705	4
cg11233000	1	10851647	0.0020074520060342953	0.0012442074216664765	0.10664930061468575	1.0351746297161522	0.79274158861692	9705	4
cg11233163	3	23955549	8.873536552849113e-4	6.218020264396783e-4	0.15356035029256668	5.121543416058995	0.16311043932103841	9703	4
cg11233228	9	116037401	1.2823769794964799e-4	1.757563382536886e-4	0.4656142891279734	0.8135505426909749	0.8462232524743821	9706	4
cg11233236	2	242576818	-2.3569993495857995e-4	2.1319041100445737e-4	0.26890656217883524	2.4610406366226267	0.48237307454115363	9706	4
cg11233340	19	47334671	5.4001365726369796e-5	5.065933026699376e-4	0.915108636909602	0.9060757603857119	0.8239613460882165	9705	4
cg11233366	5	34915412	-2.6074001148943503e-4	2.0837632483161912e-4	0.21082729237730727	1.992246667994494	0.5740174961944052	9704	4
cg11233444	10	88281570	1.3190129158733704e-4	1.3463786895465753e-4	0.3272468002501461	0.8268606588967277	0.843032114729449	9665	4
cg11233547	1	185012220	1.901608614519327e-4	7.013855934051012e-4	0.7862974245443577	7.543635970695424	0.056447794185033255	9698	4
cg11234013	11	27646797	0.0014545693900959267	9.17423744346434e-4	0.11285425093303988	2.039623810374026	0.5642234979384095	9701	4
cg11234017	17	42767172	-4.58210219919379e-4	1.9242769430664726e-4	0.017256000697139815	1.592947594967272	0.6609899604588255	9699	4
cg11234065	5	89825590	-5.313182036988658e-6	7.754583022522703e-4	0.994533203481486	4.46047484622231	0.2158430526232938	9647	4
cg11234098	8	144571208	4.1075414781209513e-4	4.157495530721806e-4	0.32316019989964284	0.8506562838013707	0.8373162181242779	9700	4
cg11234111	17	74350393	2.1752653754706133e-5	1.2727654400020332e-4	0.8642956478876622	3.9310630577211603	0.26900493726617786	9697	4
cg11234172	6	31601179	2.2565632564923438e-4	5.908698934814355e-4	0.7025316318547001	1.3646693524592828	0.5054355853540409	5806	3
cg11234328	10	135043586	1.1353039648268981e-4	5.588421066520762e-4	0.839015522854695	0.11914986002566297	0.9421649345156355	5808	3
cg11234339	11	10907448	-4.898124561519871e-4	8.086121608766787e-4	0.5446843576563161	2.1209931857393283	0.547677388168512	9696	4
cg11234429	5	1417706	5.435447179368393e-4	9.037466344824842e-4	0.5475503953522973	1.466046870513978	0.690128569562706	9705	4
cg11234447	5	17400323	-0.0028817886289474676	0.004746881040923823	0.5437905406364283	2.352807199693033	0.30838582547423515	5147	3
cg11234457	5	121187547	5.613447134840859e-4	5.110596479825752e-4	0.27203259866438784	2.5062498386185625	0.4741626563448885	9701	4
cg11234564	3	52444617	4.2523388711965135e-5	1.2256707742777632e-4	0.7286365982616336	1.2612487013799465	0.7383548656971103	9695	4
cg11234637	10	94820945	0.0012087394815149199	0.0015074885397083585	0.42265516099356215	1.3122866721641027	0.5188485051168525	5802	3
cg11234688	2	1609660	-0.001438843715347693	0.0023013596104206066	0.5318301960299954	2.150412625318997	0.541781458728634	9703	4
cg11234708	7	100493365	3.518937329505706e-4	2.097551685171271e-4	0.09341733199096922	2.4439443396828167	0.48550682209481333	9629	4
cg11234767	11	69466728	-1.9007056091008772e-4	5.31475002631199e-4	0.7206214134382172	1.4861945346645673	0.6854602704828032	9702	4
cg11235015	6	148762393	-4.3214618222351666e-4	6.6328583195902e-4	0.5147087334539808	1.5100455731208215	0.6799537656837823	9700	4
cg11235259	19	47526657	-1.2615904900687675e-4	5.69545662429332e-4	0.8246967326702226	2.7108007901983138	0.43839493266459145	9703	4
cg11235291	17	38804673	4.877938498884194e-5	1.853521876348214e-4	0.7924185139484448	5.426273650521574	0.14311537426891016	9706	4
cg11235297	5	1108315	-7.658196761347378e-5	4.948489228058289e-4	0.8770118834625666	10.690271621523696	0.01352419749993762	9702	4
cg11235391	8	49343007	-2.3365112754745982e-4	2.6387766670588986e-4	0.37591265238289384	3.0454136691800766	0.3846761435292755	9702	4
cg11235411	10	36060369	6.26013875129213e-4	4.956751095973282e-4	0.2066064274813229	13.539712717326024	0.0036035962779729573	9702	4
cg11235426	6	292522	0.004270324631503949	0.0036124507558836696	0.23716090733041342	2.5826082836859063	0.4605467005298752	9698	4
cg11235451	17	48989061	-0.0017777086694143955	7.332910498943114e-4	0.01533843734077134	0.9458309235652737	0.8143559935298247	9704	4
cg11235498	3	140771656	-1.9739907368205876e-4	7.753307263306823e-4	0.7990321879444979	0.04281199729628731	0.9788214836874181	5799	3
cg11235543	10	131557193	1.207404055974277e-4	4.269921728223279e-4	0.7773534598882452	4.009711666320275	0.26041735323287457	9650	4
cg11235583	1	16369437	-2.4890346839009686e-4	5.56774770711762e-4	0.6548424510781595	0.9802730076128449	0.8060251552035692	9666	4
cg11235594	2	110907413	0.0011720470048888014	8.385122296418554e-4	0.16218222985644848	2.5339821672360037	0.46918103626826974	9701	4
cg11235602	3	39543776	2.1553658593959402e-4	0.0030012854074679177	0.9427493277716337	3.6177932453260837	0.3058029991843001	9633	4
cg11235663	10	108924867	1.2824832816771758e-4	5.000516929950904e-4	0.797587833659517	0.850601226932789	0.8373294578782599	9687	4
cg11235697	1	46774670	9.042923755864965e-4	0.0011888623558188427	0.4468740745013729	1.3327070874145406	0.7213814939372304	9694	4
cg11235712	6	169273049	-5.389986204252674e-4	7.920510957467238e-4	0.4961816486767635	2.2340087598759175	0.5252808070979742	9685	4
cg11235741	15	82336869	-4.709245511727452e-5	2.87038860435411e-4	0.8696815527575142	1.6733025124065517	0.6428854774919804	9701	4
cg11235871	3	49142143	4.530165767411595e-5	1.3917500714990538e-4	0.7448016340836827	2.436096693904144	0.4869506069342961	9705	4
cg11235921	1	917819	-7.817828485093414e-4	0.0012651678618953927	0.5366226956605613	0.647475985902785	0.8854828944699484	9701	4
cg11236296	2	235961622	-3.190019909012955e-4	0.00050391069609078765	0.5266992754191899	2.2688318015249704	0.5185181886774493	9706	4
cg11236311	7	105172168	-3.111304445220069e-7	0.0010234726715887183	0.9997574471882371	1.0463747075360996	0.7900326006989887	9705	4
cg11236429	4	174459412	-1.3110815024889748e-4	2.2156225269469852e-4	0.554021977646228	6.2915444245803105	0.09825612255315716	9690	4
cg11236452	5	140724362	0.0023120287873079084	0.0025207846171988327	0.35904509289913555	2.4573105903794303	0.4830554381468818	9703	4
cg11236515	2	74213762	-6.941740501827644e-4	4.2889896525286146e-4	0.10555434714767932	8.778645954258435	0.032383380644137025	9696	4
cg11236520	3	64331984	-4.1723951030156063e-4	6.32377429475705e-4	0.5093853475207939	7.0874395291289485	0.06916238619702243	9702	4
cg11236526	3	64430940	-6.281698638118537e-4	8.139175220146296e-4	0.44024139223187553	0.26562230169513046	0.8756304385616794	5804	3
cg11236550	1	167090757	-6.489061031477364e-4	6.130010343226825e-4	0.2897944676304602	5.6690467504196675	0.12887018367507475	9701	4
cg11236727	2	119609592	-0.0019367450868698361	8.765862321115374e-4	0.02714560497692135	1.327212646777587	0.7226815304724956	9682	4
cg11236746	3	33096255	3.483954275468307e-4	5.697281303350727e-4	0.5408608634039302	3.646074664389117	0.3023050205858613	9702	4
cg11236755	17	79108051	-1.9210485400504056e-4	6.162279333497775e-4	0.755235711079866	1.0214230945876253	0.7960683913358484	9705	4
cg11236841	4	35567978	6.22248763367165e-4	8.183121364212815e-4	0.44701244546901886	3.6911173422307546	0.2968075589877956	9697	4
cg11236850	4	8443022	2.9085229398346157e-4	1.979210169857335e-4	0.14168714388098474	2.6316742347901636	0.45196368355567307	9670	4
cg11236966	1	245866255	7.706203472499579e-4	4.6189660026697886e-4	0.09523975875385955	2.489062771179236	0.4772709286694814	9705	4
cg11237115	3	183353422	-5.389917861420853e-5	1.6861474899281862e-4	0.7492270387644059	0.8542247772580588	0.8364579524376662	9706	4
cg11237207	1	158911377	6.983630958954669e-4	0.0010654618005657565	0.5121743479180133	1.3843852576538718	0.5004775037312545	5628	3
cg11237215	1	244806055	4.0102375267069135e-6	3.3443661600021337e-4	0.9904327762626246	4.993465341589025	0.17227626993259912	9705	4
cg11237362	1	94888188	1.5488902976397727e-4	4.917858620150923e-4	0.7527979615488405	4.634061286531743	0.20063953137563037	9695	4
cg11237406	17	4649333	0.0010680819991189209	0.0010663183507228248	0.31651074976965965	0.32336077250222717	0.9555767108099824	9703	4
cg11237426	1	179545166	-1.3677295575256605e-5	3.990801368982395e-4	0.9726602103037953	3.7736213778237815	0.2869693523833535	9703	4
cg11237573	1	32574586	-2.714273683957279e-4	3.8808279712757325e-4	0.4842984493653322	0.6246761625335254	0.8907608175676173	9704	4
cg11237734	11	27528142	3.809109004526022e-5	1.4542923554909104e-4	0.793381716844743	2.2955185869390244	0.5133799703655727	9538	4
cg11237738	4	5527295	-5.393881208474153e-4	5.275339672531744e-4	0.3065580872004523	2.341009602836016	0.5047101111178948	9700	4
cg11237751	19	37959855	-6.654708050056749e-5	2.223349788118919e-4	0.7647035321321065	2.7291337664804525	0.43529899869742755	9699	4
cg11237792	2	178484058	-0.0014247190269405905	0.0024445974975657765	0.5600258503921356	0.5373660314893788	0.9106088258994627	9698	4
cg11237852	8	20316262	-2.552745156455192e-4	3.6984415882483526e-4	0.49005469128086476	6.022026471679205	0.11054349313397333	9706	4
cg11237883	7	75677249	7.117270328095767e-5	1.4330069266263768e-4	0.6194240046847856	3.3194916948017097	0.34493896443821276	9657	4
cg11237934	10	69831374	3.081861493981885e-4	4.785667154336657e-4	0.5195900888702492	0.9156311741746196	0.8216541021524858	9698	4
cg11237948	19	45976488	-3.4219061660653985e-5	0.0012844404036370515	0.9787458946881434	4.743623726337854	0.19156207773584552	9706	4
cg11237951	5	884033	-5.14622632239495e-4	2.7742590318259835e-4	0.06359747130180533	0.033855085514046715	0.9983599842261692	9693	4
cg11238048	6	168720487	1.778226389723679e-4	6.246434509545682e-4	0.7758903678231128	2.9963258487267934	0.3921920050868871	9703	4
cg11238366	2	38830691	-3.240739873313042e-4	4.311583560365614e-4	0.4522702036869576	4.497752279246633	0.2124908665671695	9656	4
cg11238505	8	145691776	1.962529813026665e-4	1.2623805293844918e-4	0.12003512628863261	2.286170519864923	0.5151754442672818	9691	4
cg11238518	2	208543957	-5.326772468420293e-4	3.8236250923555305e-4	0.1635831993363107	1.0237886408627344	0.7954960704921332	9706	4
cg11238542	2	64431470	-2.461715522270288e-4	2.4272353330661122e-4	0.31048468555226505	1.5676609446874754	0.6667445067256981	9690	4
cg11238564	16	67218787	-1.381520627606106e-4	0.0010739735493679535	0.8976453834140734	3.1178982461466425	0.37380236456356153	9703	4
cg11238669	3	180410960	-8.165439509070579e-4	0.0010751433142771683	0.447568751442754	0.39812967301648944	0.9406285890994258	9628	4
cg11238820	1	226410871	-4.826172711411863e-4	0.0013662600265765068	0.7239087534197761	1.2311101954081183	0.7455528768779687	9701	4
cg11238922	17	19284151	-5.72575662763169e-5	4.170847037970067e-4	0.8908091408600596	1.2233455984973958	0.7474106902539996	9706	4
cg11238940	19	48259031	-5.991039009841958e-4	4.107311482819403e-4	0.14466755782258747	7.753843456252011	0.05138261683525354	9702	4
cg11238995	3	63295625	0.0015063712541711872	0.0015406296454426836	0.3281913651531992	0.976554227456688	0.8069248845099034	9672	4
cg11239016	16	90085722	-2.0194595391200192e-5	1.6571378385827113e-4	0.9030064839614975	4.343615351839944	0.22667084414323604	9635	4
cg11239111	2	106811174	-8.706237009201544e-6	1.3441179740162574e-4	0.94835484783505275	0.5528011693220186	0.9071471832636494	9703	4
cg11239120	2	7560931	-0.0010448891289056093	8.29700694827211e-4	0.2079015218939824	2.0738295984108888	0.5572253305702984	9593	4
cg11239145	4	26320844	-1.2984944214802914e-5	2.963609585408104e-4	0.965052169345532	3.0129068448566603	0.3896394723256434	9700	4
cg11239168	5	140614552	-0.0015335766978881436	0.0023465740800762054	0.5134091243948282	0.37157184285796735	0.9460504029822722	9704	4
cg11239175	4	136304052	-3.567818677447418e-4	6.842627363308635e-4	0.6020807445748961	1.3873343677592669	0.708506293254471	9703	4
cg11239220	19	47778150	2.8124759276997984e-4	1.6789418839987353e-4	0.0939052218684305	0.8456429839173181	0.8385215213637213	9683	4
cg11239316	20	33104198	7.373745692496615e-5	1.6150477242511544e-4	0.6479836051230246	1.511931605367322	0.6795192727113911	9704	4
cg11239366	17	10535302	-3.576419469811106e-4	2.460864060123829e-4	0.14613531996182672	0.2600751728202639	0.9673536132255539	9690	4
cg11239489	2	129491646	2.1416524859903962e-4	4.352141513578338e-4	0.6226545568736499	2.822745709882139	0.41976924301184765	9704	4
cg11239575	17	3705765	7.63889739479813e-4	6.737364942627554e-4	0.2568739036149687	1.3474616804240809	0.7178948571068988	9703	4
cg11239695	6	26458489	-6.688738506151573e-5	3.150808445153243e-4	0.8318835878606603	1.9932807110258757	0.5738024887781376	9522	4
cg11239697	10	1609706	-1.172822681864829e-4	5.436555140237878e-4	0.8291989835175766	0.13434444840535736	0.9874190859440375	9688	4
cg11239720	4	152967415	-1.7204767011641498e-4	0.0010223614810802295	0.8663594060374333	8.270770933007121	0.04073491637318047	9694	4
cg11239749	6	32781307	1.7833001697178128e-4	6.408263758602847e-4	0.7807964058558003	3.037343792114831	0.38590325864507435	9670	4
cg11239823	1	226297335	-2.645291183199795e-4	3.869866429564132e-4	0.4942521874745494	1.6871038635950593	0.6398046979667704	9701	4
cg11239826	5	180685955	5.00537009252926e-4	0.0011047751158026118	0.6505005870655924	1.8723271339400172	0.3921293312411121	5797	3
cg11240043	1	20250501	-2.863196340658052e-4	6.827615691065597e-4	0.6749565391104597	0.8145517238853369	0.8459833804386632	9705	4
cg11240062	8	144361073	-0.004476567963433333	0.003983769188385286	0.2611396211918722	1.3814830459721508	0.5012042767448899	5808	3
cg11240212	5	90679388	-1.6942712495463308e-4	1.3063136238901322e-4	0.1946358016662808	2.790483380782857	0.4250689190082755	9706	4
cg11240298	20	31407775	-6.646488400560606e-4	6.003536746150693e-4	0.2682526492180012	0.10177569880484044	0.9503852508296048	5806	3
cg11240439	6	57087088	1.2517626892555406e-4	1.4883667465092037e-4	0.4003305242404035	0.6581772723560538	0.8829941334282948	9676	4
cg11240493	5	95066784	-4.99189297851487e-4	2.2359353327556508e-4	0.025576994495196466	1.270338828734484	0.736188172419536	9706	4
cg11240634	11	69519263	-5.808547107673137e-5	2.5856139958861847e-4	0.822252609667315	1.9774575227254294	0.5770986388104704	9701	4
cg11240722	1	1960943	5.385469305451482e-4	4.694019943508827e-4	0.2512558739586496	3.3919560557450876	0.3350477652538073	9703	4
cg11240755	1	26147348	-2.977281289700315e-4	2.4338629115542258e-4	0.22122621299148265	2.5363282322582785	0.4687615184314929	9695	4
cg11241133	10	134072078	-2.212603050175745e-4	1.6475597868519185e-4	0.17928568133683243	6.389148794358719	0.09413822550488722	9684	4
cg11241151	2	11123476	0.0028806263849273576	0.0013475887046095374	0.03254796978278557	5.851080980674224	0.11908456858237225	9704	4
cg11241206	11	27723128	-4.3899329529452396e-4	2.833856763326611e-4	0.12135722145150556	6.9206658927900015	0.07446987113706875	9462	4
cg11241278	17	74023465	-4.165768050704504e-4	0.0016186163688242125	0.7968962544160425	4.296271462677258	0.23119829907436534	9701	4
cg11241436	1	183386728	3.5277519646266406e-4	4.598664183839915e-4	0.44300697914668097	2.9697899289921126	0.22652613271344857	5808	3
cg11241455	6	148878402	-3.837029498166837e-4	5.24082452143895e-4	0.46408169694909707	1.9271850780266513	0.5876563858925855	9704	4
cg11241498	12	14134816	8.158359251093468e-4	5.521290578939041e-4	0.13951000961708857	2.060908146144251	0.559861703120432	9703	4
cg11241541	8	38586066	-3.1553495860973805e-4	3.736814124413522e-4	0.39844835315918536	0.8330305049902926	0.8415513423016953	9666	4
cg11241549	6	56114591	9.324459785671959e-4	9.045071160400975e-4	0.30259311292987356	7.496408631562559	0.05765080142511713	9694	4
cg11241627	7	19185165	0.0010054182198527746	8.327077308574629e-4	0.22727494337314694	1.5507950667780581	0.6705974345960497	9705	4
cg11241663	2	66810341	7.424611066540273e-4	6.931353605843703e-4	0.28409604485802953	5.108492700377855	0.07775080687299482	5805	3
cg11241684	13	111067138	1.6585733578811055e-4	5.357454594576993e-4	0.756878583605763	1.4597916707132481	0.6915809901676473	9706	4
cg11241750	5	125694354	-9.757108665755476e-4	9.049588218479477e-4	0.28095226993948985	0.7131691996499743	0.8701021359527021	9706	4
cg11241778	13	113997360	-4.888847012962075e-4	7.695906620228119e-4	0.5252634856219909	1.800386748158646	0.4064910473080145	5808	3
cg11242200	8	22857399	7.88798704763249e-6	1.6658771958283589e-4	0.9622339985081548	3.114043265251855	0.21076286656944174	5809	3
cg11242303	1	67773725	-9.820610412574859e-6	2.822827438047694e-4	0.9722472122893078	0.09522559568345097	0.9924041501484109	9689	4
cg11242708	11	129088588	-7.267967618864992e-4	7.278013739617904e-4	0.3179789717908801	0.8755409441178006	0.8313259665975172	9688	4
cg11242764	4	3466246	-2.3214242785736687e-5	8.131847662948967e-4	0.9772256303888709	1.2228665276822839	0.7475253597045449	9700	4
cg11242791	19	10406958	-8.861336063408276e-5	5.87023541315791e-4	0.8800122593570252	0.6419367763749348	0.8867683054512496	9687	4
cg11242907	17	45919419	-4.0537686611876947e-4	6.873567341563019e-4	0.555350237927327	1.4279349510090924	0.698999885697982	9702	4
cg11242978	22	46423387	-7.156259657291638e-5	3.824092073454463e-4	0.8515538651257684	1.5976696213749793	0.6599183328260814	9694	4
cg11242990	12	27932989	1.1928692228226266e-4	2.454786600046707e-4	0.6270125311205044	2.359496046733586	0.5012189509918453	9653	4
cg11243001	10	132684009	4.3510441264310156e-4	7.774582446674442e-4	0.5757182756150405	4.572590423461241	0.20590606168211145	9696	4
cg11243029	1	85929755	9.870763900581055e-4	0.0012303696679626826	0.42240256593821845	1.0890061566920457	0.7797286822682394	9706	4
cg11243173	12	23999045	-3.010565951760974e-4	5.54681614940132e-4	0.5872980343547125	1.890957350469661	0.5953443396867721	9704	4
cg11243196	4	73434856	3.318288014696657e-4	2.8305895908357746e-4	0.2410783561391745	4.284109416560856	0.2323746917199462	9671	4
cg11243251	6	36209708	4.121156468884509e-4	4.777534962106507e-4	0.3883511204530549	2.353940298227803	0.5022662039997623	9444	4
cg11243304	1	179074614	9.605676610880074e-5	3.715334508387742e-4	0.7959891278825503	2.448738454995908	0.4846264611034969	9706	4
cg11243391	19	3648559	-3.429702592394248e-5	2.481255676454334e-4	0.8900630137726095	3.0758738318813004	0.3800742206524225	9700	4
cg11243656	13	50510650	-2.9980014106831276e-4	3.671622795563388e-4	0.4141953209095958	1.4648046921230367	0.6904168816024514	9679	4
cg11243835	10	116581808	-6.913597284056212e-5	2.691571738690262e-4	0.797286101082243	1.6370907736323457	0.6510092818794548	9691	4
cg11243995	1	231002232	-1.0335985590805508e-4	0.001048002198288445	0.9214355354475315	2.9262163850298206	0.23151556031874868	5806	3
cg11244037	5	60139516	-4.5849673657963726e-4	3.452601925747841e-4	0.1841865263837451	0.4696518265664591	0.9255063556658975	9704	4
cg11244091	19	46368630	-0.001172198486603612	4.440935985238031e-4	0.008302101398453101	1.6288430142638455	0.6528676865894336	9702	4
cg11244180	1	64669412	-2.699084308359843e-4	8.523014048501172e-4	0.7514849818661251	0.6864299804803534	0.8763910181983421	9701	4
cg11244188	4	57691788	-3.329362653562565e-4	7.422033347696727e-4	0.6537359341440658	2.0052591174419097	0.3669133513303088	5808	3
cg11244340	13	96743583	3.483999403281832e-4	2.6833652795822666e-4	0.19416042442024864	1.196130698378907	0.7539324788784114	9674	4
cg11244402	13	41237992	0.0025951969581191887	0.0016746252739214343	0.12120921187834637	0.7078490706611416	0.7019279361163961	5804	3
cg11244640	6	161538175	-6.646585937029751e-4	4.417764037436384e-4	0.13244918233152497	2.2166916547124167	0.5286681233756523	9704	4
cg11244672	19	19639970	4.688396000976317e-4	5.655548899221455e-4	0.40710981379406014	2.907347307719135	0.4061321012470784	9705	4
cg11244695	1	27436154	-3.7770538267077966e-4	4.514585428342753e-4	0.4027985570615051	1.7483866786865163	0.6262304444514808	9705	4
cg11244758	20	57463900	-1.0703235130171736e-4	4.7281169315986583e-4	0.8209104213050796	4.342057505045714	0.2268185122149549	9703	4
cg11244795	1	11986612	1.1677020839703057e-4	2.2765066003952933e-4	0.6079961224899451	1.0001392940319365	0.8012182518234264	9703	4
cg11244813	1	145039882	2.3097044917111235e-4	3.032466339465087e-4	0.4462637067049227	2.5443603365984515	0.4673274926435208	9703	4
cg11245053	12	48416949	4.396146709245145e-4	5.416967482699711e-4	0.4170491763818342	1.6851332796146434	0.6402440504288917	9704	4
cg11245116	11	64948311	2.8417881918593784e-4	2.6306224458665865e-4	0.28002100321633466	2.4286982970398294	0.48831480227132806	9702	4
cg11245145	6	33289280	-5.989599542950071e-4	7.505755425044123e-4	0.42486997103544494	4.926295965608388	0.17727435845471343	9700	4
cg11245181	6	149772854	1.1899158540672995e-4	8.800828158732338e-4	0.8924498044907071	1.7256759201623477	0.6312406188881096	9706	4
cg11245205	17	17398264	7.783693960566657e-6	0.001017635838472155	0.9938971993258074	1.851205097245327	0.6038560233810647	9705	4
cg11245233	1	76251899	1.090483460748333e-4	1.9314458976870183e-4	0.5723497022450356	5.851275360060631	0.11907450819419568	9654	4
cg11245297	19	8117898	-0.0023868364046346624	0.0026747533018464742	0.37220129628314835	4.234064144694797	0.23727347023991288	9701	4
cg11245333	1	220959931	-2.7921678265850256e-4	2.6211046681274733e-4	0.2867565853680796	0.5842027717899378	0.900039072426199	9704	4
cg11245384	20	1974646	-3.659279803937078e-4	0.0012647608062308126	0.772332041400984	4.722862797670694	0.19325223290723062	9700	4
cg11245431	2	70056635	1.512788602399374e-5	1.9079554509283825e-4	0.9368031804927927	0.9367199090184292	0.8165586103840475	9694	4
cg11245443	6	26199702	1.075908932160181e-4	2.543632316683626e-4	0.6723088966049766	1.772613208883539	0.6209126644349199	9697	4
cg11245569	11	8679885	1.8954861498864646e-4	0.0022826690774075593	0.9338212058227453	1.549328944383202	0.21323453419554403	1328	2
cg11245657	1	11714873	9.924201306204199e-5	1.9985496111148935e-4	0.6194921894388289	3.9092869054302204	0.14161496012326616	5808	3
cg11245681	5	176166754	5.435462796951054e-4	0.0020087875073056725	0.7867108036294301	7.1355886815358325	0.06769939600656223	9604	4
cg11245682	2	130468678	-8.796306248497473e-5	6.420976910938901e-4	0.8910361145693337	1.107420720270622	0.7752830009932747	9698	4
cg11245719	17	8194731	8.175351425940721e-4	3.63122701404267e-4	0.024360093434056325	6.156357397430079	0.10424600593639914	9705	4
cg11245806	2	20252225	0.0017803023493734088	0.001468340374814866	0.2253367678458737	1.2119599499711642	0.7501372741007656	9705	4
cg11245989	2	221239287	3.5488579157328374e-4	5.856429361384872e-4	0.5445304321570563	0.9863692078371584	0.8045501581388863	9705	4
cg11245990	11	68621969	0.0012878192496824758	0.0013094969393347036	0.32538808418208093	0.7049129671172079	0.8720477656748171	9696	4
cg11246071	9	23826065	-6.838128072735098e-4	3.1198282210219126e-4	0.028391900205770572	0.29800753648665446	0.9604027723781778	9696	4
cg11246222	2	175595175	0.0013106820898652403	0.0010578721560645715	0.21535302877301898	2.8302323713795805	0.41854728112123213	9704	4
cg11246233	5	61028854	0.001500146167618348	0.001367464858537844	0.27262949472442627	3.0698372067432445	0.3809824871319468	9697	4
cg11246422	11	12620869	-6.07681790046116e-4	4.3159569944151084e-4	0.1591344693998834	2.211858133000558	0.5296164671822885	9698	4
cg11246447	1	900424	-0.0010462765845071617	8.877469137239374e-4	0.23856733215642548	0.26475131691090037	0.876011852001275	5808	3
cg11246580	5	71795159	-1.1665184440172113e-4	4.361098696475962e-4	0.7890975342895281	6.417788647916722	0.09296171610612285	9701	4
cg11246695	1	145576023	2.2357517182937476e-4	1.0747244957496823e-4	0.03749782439149646	1.6053533376109812	0.658176596371025	9679	4
cg11246731	1	231664302	-4.345094212802421e-5	1.3118375494457012e-4	0.7404768240960806	9.957536085840438	0.018930564559905553	9682	4
cg11246774	2	117844792	8.394118861504337e-5	8.691081147613832e-4	0.92305744814751	1.436862555574405	0.6969171449075215	9705	4
cg11246938	12	115112433	1.0649801359696708e-4	0.0027331600752149186	0.9689181675611344	0.6193172543699236	0.8919962384297023	9637	4
cg11247087	17	32961864	3.1303817913327453e-4	4.8016044014304304e-4	0.5144366793165334	2.0376982172501124	0.5646192812546158	9703	4
cg11247103	1	201915768	-7.003709529198428e-6	2.1027363419642985e-4	0.9734292953588464	0.9515807415597424	0.8129656543451652	9702	4
cg11247116	6	31763377	2.4265433424678858e-4	1.7184377859904635e-4	0.15793125314407921	1.7407033911062149	0.6279227351964389	9699	4
cg11247304	19	51523933	-3.8925262574045097e-4	3.4998077920191914e-4	0.2660472511273646	4.689343416637156	0.19601041010048942	9695	4
cg11247343	6	31237824	9.176556582986742e-6	5.097238177280027e-4	0.9856364621922182	3.184418042928293	0.3640561475186567	9705	4
cg11247378	22	39784982	0.0053086669726878704	0.004733449646719504	0.2620658169995441	1.7767687731946622	0.6200033121571058	9699	4
cg11247497	4	183756392	4.1090907760195995e-4	5.099782213394402e-4	0.4203936561934671	3.373258900094878	0.33757582910524114	9704	4
cg11247615	11	1029336	-5.759449118990756e-4	4.368634956953154e-4	0.18738197433868173	1.6610512603647152	0.6456274187081619	9689	4
cg11247649	1	153745142	5.999359377571982e-5	3.6291039981362424e-4	0.8686980893401695	2.141485826525453	0.5435655970667171	9705	4
cg11247674	1	55267266	-5.855805373288466e-5	2.510923706011132e-4	0.8155958609808915	8.536213491637213	0.036137077853225064	9703	4
cg11247695	11	1074715	1.9340141784343035e-4	4.5419067988507027e-4	0.6702423134077906	9.244763075528846	0.026207567798602345	9699	4
cg11247812	1	34334019	-2.1023292721944923e-4	4.592566789928021e-4	0.6471192599049606	3.842378792954974	0.2789950986742034	9705	4
cg11247817	5	96294344	-5.682048150372902e-5	8.00074682332493e-4	0.9433826561014456	2.2177064454888376	0.5284691796429899	9645	4
cg11247868	12	54582846	1.7965147889345098e-4	3.287147747030583e-4	0.584703776763184	0.7777815592168339	0.8547736732015867	9630	4
cg11248049	14	53619600	5.7120922204910806e-5	2.0085236513726e-4	0.7761095450991847	1.6951983506728796	0.6380018394231899	9705	4
cg11248166	1	74988194	-7.403379972665266e-4	0.002157832097155316	0.7315281799777196	0.4282002013260231	0.9343573184715017	9646	4
cg11248182	5	138774785	-1.3944922938720155e-4	2.5495054181161726e-4	0.5844022220682314	0.5635246276231229	0.904729391639662	9674	4
cg11248189	1	154238859	4.5440322679555557e-4	7.386097418697372e-4	0.5384132486024061	1.4266375569805183	0.6993027905452376	9702	4
cg11248254	2	220378659	-7.230272656678276e-4	3.419667779321394e-4	0.03448792837747814	1.510055183728762	0.6799515512975558	9703	4
cg11248296	1	156163755	-2.0281793820662156e-5	1.1422218878259682e-4	0.8590650889752249	4.488226339809601	0.21334287824979759	9703	4
cg11248330	6	27247663	7.105079675009073e-4	4.2294883342939107e-4	0.09297851197032922	6.543890143881565	0.08794756332496345	9651	4
cg11248413	5	134871658	-1.7035415496417845e-4	4.1715245732978256e-4	0.6829992288961435	6.05780793921227	0.1088313657804794	9704	4
cg11248450	6	41472657	2.6211713628144893e-5	2.654024440734409e-4	0.9213271285149734	2.941631603836972	0.40071225987337616	9686	4
cg11248491	7	6312525	2.0904341279358115e-4	2.907741387626756e-4	0.472190066633278	4.713827514585438	0.1939921298743378	9699	4
cg11248493	17	80371212	-7.104748465018818e-4	0.0010209537277929626	0.4864956610561273	7.04515930472611	0.07047223624792585	9705	4
cg11248668	11	45826493	9.945526082661189e-6	1.528783713530594e-4	0.9481300862015539	5.045998837019282	0.16845970482732536	9703	4
cg11248682	12	97578088	-2.5424416904969697e-4	6.760841578545172e-4	0.7068767322937328	0.23805178985458952	0.9712245391393729	9701	4
cg11248715	1	63787928	2.2042728508912487e-4	2.0965592775082674e-4	0.2930857711892909	1.1814915851687282	0.7574467305620656	9689	4
cg11248812	17	75502917	5.996232985376922e-5	2.4020295036167452e-4	0.8028719914745752	6.065726752966334	0.10845589689427057	9693	4
cg11248857	1	41251225	-4.2603780086011975e-6	5.128403323726266e-4	0.9933717172328558	1.5358817074558755	0.4639674622258671	5807	3
cg11248896	2	177003747	-2.1614906606983751e-4	5.296512955940247e-4	0.6832025160920472	0.675254174516543	0.879008398444786	9706	4
cg11248999	1	23067453	-3.3895642970067994e-4	0.0010128307927500853	0.7378797337755219	0.7046576800266696	0.8721078726891316	9702	4
cg11249066	1	33700126	5.068661779268582e-4	8.063261773919758e-4	0.5296032103387497	2.2570357790302733	0.5208016397098424	9704	4
cg11249129	4	4405844	-3.445583679322005e-4	6.303590690533037e-4	0.5846490987422265	0.7884779858626797	0.852220915865902	9704	4
cg11249189	17	42148592	-1.559178200722055e-5	1.6135761281192465e-4	0.923021236045966	4.463163360413609	0.21559966040615544	9698	4
cg11249215	1	110036563	1.530610338581077e-4	2.0588175031700413e-4	0.4572144368583843	2.1542424321105003	0.5410173254448815	9703	4
cg11249241	19	13107045	8.387955253447247e-4	4.247602878944107e-4	0.04829648647185185	1.9928486994564127	0.5738923097274095	9704	4
cg11249283	19	17960227	0.00123046914467792	7.41295724239514e-4	0.09693664192044134	1.5160676973264278	0.6785669103269287	9703	4
cg11249313	2	225907606	9.38509066820065e-6	2.0559848890102565e-4	0.9635910786435923	0.05799608974284862	0.9963493248160888	9705	4
cg11249333	1	247494258	1.7850376215874155e-4	2.671107991985509e-4	0.5039573688258311	3.9164554073912363	0.27062789991350206	9701	4
cg11249390	6	139306200	2.311927642883551e-5	4.529555669974589e-4	0.9592929002629975	0.573577419853404	0.9024536673553132	9702	4
cg11249452	1	203830649	2.6800785100402003e-4	2.332236098694688e-4	0.25049600833583613	0.9194066117985732	0.6314709714282984	5769	3
cg11249486	12	322659	-3.41437749601202e-4	0.0011656099872151258	0.7695785323520511	2.7054089661416083	0.43930887970661736	9700	4
cg11249762	17	75434612	-8.771257153631e-4	6.699197110553521e-4	0.19043283168866612	1.4535943173522765	0.48345494251660565	5806	3
cg11249835	12	70824419	-4.0938036029918036e-5	6.388788795075123e-4	0.9489081751446721	3.1673060053733257	0.2052240432558285	5808	3
cg11249902	17	77783207	-1.1728379739723863e-5	8.672310230009815e-4	0.9892097865249234	5.576883770725161	0.13411175408021753	9706	4
cg11249998	17	49243640	5.445702773854185e-5	1.8069248405545835e-4	0.7631250519320428	2.8154369588851234	0.4209650193069089	9701	4
cg11250081	21	46126104	7.888231696721204e-4	9.333991351172736e-4	0.3980504862211824	0.8653660147454221	0.8337767021699173	9700	4
cg11250170	7	142749259	2.6717122833276592e-5	4.20997504437816e-4	0.9493990354399001	7.4157830778082445	0.059762290625834706	9703	4
cg11250194	11	61601937	0.0019369223891651838	9.450713700529705e-4	0.04041339087011951	5.84023466076293	0.11964722209933551	9704	4
cg11250247	6	170864036	2.098845962437112e-4	3.7849112200583345e-4	0.5792163350883891	0.7941360867741636	0.8508690840106992	9692	4
cg11250576	5	132386346	9.725006766782104e-4	0.001200310798367605	0.4178209920597363	3.774364472747357	0.286882086849266	9689	4
cg11250692	10	3146205	-3.961985768426182e-4	5.226520775315112e-4	0.44841856581388223	2.0866182814673815	0.554624716525712	9683	4
cg11250719	4	3505042	-2.893042074465878e-4	4.511383522298266e-4	0.5213433656928648	2.411796124536952	0.49144255534304326	9706	4
cg11250773	22	44288021	-6.424785637837654e-4	6.611670562639772e-4	0.33118285574382395	0.7709936506017928	0.8563916356574297	9698	4
cg11250802	1	3207502	-1.3579330857324954e-5	2.4632602954331777e-4	0.9560369113473272	0.9967869868180741	0.8020294113588098	9653	4
cg11250941	5	179243916	5.286812486279334e-4	5.30617981809877e-4	0.3190800972483077	1.533138571150376	0.4646042618281664	5799	3
cg11251006	19	2227699	-6.656061772865742e-4	6.901817285189584e-4	0.33484911222905517	6.221531633281998	0.10131582399923073	9704	4
cg11251012	1	213021561	3.1344456203146885e-4	3.9669751569659583e-4	0.4294489749848307	3.2902188660084177	0.34900631824037254	9704	4
cg11251069	17	57785042	-1.468580926104595e-4	1.4261291750607353e-4	0.3031193413561241	0.6442817798901402	0.8862243711668081	9664	4
cg11251086	2	74007147	5.424902660324736e-5	3.008180885385142e-4	0.8568869792923306	0.5740470415039847	0.9023471448606536	9705	4
cg11251113	20	54919239	7.05596972245311e-5	1.874683937084382e-4	0.7066330516229671	3.294250511787563	0.34844366843901153	9706	4
cg11251135	17	1863911	7.315113756726548e-4	6.145718819813634e-4	0.2339371542275625	0.8331713073412211	0.8415175386816225	9704	4
cg11251177	6	169569137	2.2948590323901795e-4	4.0664173418421387e-4	0.5725199076943966	1.8671086823799585	0.6004413283919516	9704	4
cg11251215	1	45103933	4.969314913953755e-4	4.169491069083719e-4	0.23332881554029503	2.620649141416697	0.45388098040794933	9704	4
cg11251232	1	93811340	3.778184466949234e-5	2.1195581099217364e-4	0.8585239714112938	1.3853296430006434	0.7089771190589399	9676	4
cg11251234	10	101825055	9.920313950145827e-4	0.0011336532570822885	0.38153320866311197	1.1737461143442824	0.7593077169356856	9704	4
cg11251293	1	205025861	-3.208079908139724e-4	4.930098959656169e-4	0.5152317142708491	1.874366355179709	0.5988871949577534	9701	4
cg11251349	1	33721607	-5.390530204620205e-5	2.1836287759289654e-4	0.8050157157500909	1.8963513795054328	0.38744720301608593	5809	3
cg11251399	1	3348571	4.180697675636071e-4	4.4757783885261026e-4	0.35026693800642483	2.3651191880803184	0.5001606999462435	9703	4
cg11251470	7	30008931	-1.485074796404629e-4	5.437848015468174e-4	0.7847765582848027	0.9905138015479261	0.8035473219185236	9704	4
cg11251498	8	39792769	0.001149205715698748	8.33143401760479e-4	0.1677834035585291	2.3017058710232035	0.512194186149407	9701	4
cg11251499	4	57774202	-1.632050048717446e-4	1.9023312491646963e-4	0.3909360523130135	1.6679582552318433	0.6440807440050325	9702	4
cg11251554	19	54204562	-7.120438570715958e-4	0.001554884709968975	0.6469955699709791	0.22874938907346828	0.9728199172998502	9696	4
cg11251614	6	36839846	9.87236747624536e-5	5.775933282239456e-4	0.8642847329817526	1.0956592656421584	0.7781220562261004	9695	4
cg11251690	7	1493126	2.2119458981950804e-4	2.623505250755072e-4	0.39915789159390297	1.5378037471908081	0.6735731280105228	9664	4
cg11251728	11	78980839	6.427082798321185e-4	0.0014568988224010122	0.6591057175763925	3.2907334686808	0.3489344571740889	9701	4
cg11251827	1	161492997	1.7358450469699772e-4	5.815261000953932e-4	0.7653229358628333	5.822163849544215	0.1205902808583975	9687	4
cg11251858	6	152129036	0.0015465323084908177	8.994524083351916e-4	0.08553876290142001	0.0740839217822187	0.9947546685637473	9702	4
cg11251877	6	168398981	7.453885769386128e-4	0.0010901834253816084	0.49414714543805127	4.090569604329933	0.2518488673929745	9671	4
cg11251925	6	32166310	-4.0313785796724366e-5	5.614347078440184e-4	0.942757141014261	3.7906037961687526	0.28498096024355535	9704	4
cg11252050	12	53841806	3.636318712535733e-4	0.0022145877396613296	0.8695749223302385	0.6597641296810725	0.4166432267120875	1329	2
cg11252118	10	131769845	-6.973790867045708e-6	4.0008047865685333e-4	0.9860928023265463	4.256945288185834	0.23502206361345265	9632	4
cg11252261	1	24018063	2.2114064461432054e-4	2.3664356756584987e-4	0.3500520696505076	0.18024391019536984	0.9138197335004451	5809	3
cg11252310	11	126329507	6.621717427531496e-6	7.055781247829494e-4	0.9925121140214671	6.586119474355498	0.086327341315213	9699	4
cg11252337	19	2273843	-1.6701138160858982e-5	1.4781484256113888e-4	0.9100409553324861	3.605503185499229	0.16484467818633516	5805	3
cg11252765	20	36151120	-2.3925740798798329e-4	9.453954014541918e-5	0.011381390706047715	1.2314839266092115	0.745463489111963	9693	4
cg11252776	7	86974961	-2.4244585011495192e-4	1.8106510551257868e-4	0.18057125933757281	4.371067225141324	0.22408316833027145	9690	4
cg11252792	3	125932053	1.108169581952883e-4	2.87514558260929e-4	0.6999182874612794	2.8803838569569726	0.4104376688391886	9700	4
cg11252801	2	77748917	0.002067974778324053	0.0013733670533004315	0.13212625134711828	5.284704847596196	0.15209795501260504	9692	4
cg11252995	17	3872291	7.313481721994734e-4	6.96750930620792e-4	0.293876711232649	0.5839573926055375	0.9000949390727112	9689	4
cg11253042	10	2056586	3.3910139191121796e-5	5.346189187308461e-4	0.9494251992293024	4.13425073821641	0.24732762717046924	9687	4
cg11253122	1	20314957	-1.9177116006644507e-4	6.966101891824988e-4	0.7830919676836918	5.48886554008792	0.1393061001764391	9698	4
cg11253136	11	70116457	-2.6978109913982024e-4	1.8635507232290277e-4	0.14770868584892707	1.9466102889766776	0.5835615485907117	9636	4
cg11253191	17	79507006	1.054084650053974e-4	1.7978515187648512e-4	0.5576723223357178	0.1823574700294981	0.9803858627537635	9647	4
cg11253416	8	82643680	0.0015549807256611194	7.795861303799276e-4	0.04608397120316672	9.748943093143641	0.020825307751606136	9705	4
cg11253425	1	244614453	1.491804476739994e-4	1.668613972040913e-4	0.37130150268965545	0.08014430657645129	0.9607201175359172	5807	3
cg11253514	1	228604240	-2.822661526849949e-4	1.975526821554946e-4	0.1530575337026739	2.069188457509974	0.5581712534823716	9699	4
cg11253592	11	95992166	0.0021230953812016082	0.001010945332740536	0.035719254720731786	1.5177737179439768	0.46818729554352184	5739	3
cg11253737	1	204796491	-3.165430075634818e-4	0.00125971730123314	0.8015968733780944	0.8705977507751237	0.6470712445058695	5808	3
cg11253785	19	46806117	2.834821420014538e-4	4.341065721060346e-4	0.5137406104179354	2.3803632801058603	0.4973004592446557	9705	4
cg11253804	19	10220409	-3.595751497296651e-4	4.512466550108928e-4	0.42553911437090897	8.870915148684187	0.03105729585324355	9705	4
cg11253879	1	3664522	8.545684840198506e-6	5.279382178466471e-4	0.9870852838100241	5.069262615962779	0.16679508634159762	9703	4
cg11253886	2	47039669	-1.8133276261244637e-4	9.728014855642352e-4	0.8521290243016082	2.4035575919069982	0.49297272167973083	9704	4
cg11253913	7	134617511	-6.255354359156668e-4	6.630479675046419e-4	0.3454640179012581	1.057942492695488	0.7872353817896177	9682	4
cg11253957	17	27436966	1.8295372534919433e-4	2.5811222126411994e-4	0.47843950154174286	0.674998588648693	0.8790681759257316	9704	4
cg11254053	1	33497125	-3.1956967409872255e-4	4.954508980605734e-4	0.5189221567396656	18.774755199311812	3.043383874940646e-4	9697	4
cg11254192	22	47029510	-2.146013337439419e-4	4.191500956880483e-4	0.6086568791001616	0.8557036685907806	0.83610218421729	9701	4
cg11254196	7	48109763	1.4087810647018894e-4	6.628044375789121e-4	0.8316791239407151	1.4140566348644155	0.7022431111222007	9671	4
cg11254317	12	131265919	-0.0015255229917175862	6.03319974818276e-4	0.011453570718183679	5.424669734478359	0.14321427152592034	9696	4
cg11254361	8	95651609	-3.908221383981037e-4	5.02884852007327e-4	0.43706420616103836	1.9087992905690498	0.5915497814195724	9702	4
cg11254439	12	57335615	-7.91526287831077e-4	0.0012286547962453759	0.519431572451801	4.61884272081943	0.20193160445537148	9689	4
cg11254522	1	27950343	-3.1311803436011434e-4	5.170379078230884e-4	0.544780559861174	2.2986310824518696	0.5127832059667057	9703	4
cg11254527	1	35873695	5.653331220055524e-4	7.33004170083719e-4	0.44055580706251124	4.364182890011271	0.2247295322681648	9686	4
cg11254532	1	61520399	-4.635021312337105e-5	4.7961462595425236e-4	0.9230118663865177	0.7954203077542303	0.6718567345127663	5809	3
cg11254573	8	1449634	-2.507913643994494e-5	2.291482620703154e-4	0.9128495262994691	1.8322230029099573	0.6079480791938973	9645	4
cg11254582	1	36107260	-5.720449785555495e-5	2.235262454695439e-4	0.7980137816933571	4.131558575593245	0.24760412404159093	9699	4
cg11254602	12	75703120	-7.578785479664112e-4	4.163557264881295e-4	0.06871836933147345	2.4505797698529332	0.4842886653134854	9700	4
cg11254700	19	53561386	8.568408702448874e-4	0.0011947019152691119	0.47325036021369526	4.595833831478361	0.20389976816113486	9574	4
cg11254726	1	204460191	6.336721646681315e-4	5.831017650114862e-4	0.27715768036822924	0.6144404453253841	0.8931187522392814	9700	4
cg11254847	11	1435489	-6.886756443404127e-4	6.168862248825875e-4	0.2642621459943402	0.8286265136380524	0.8426084028139977	9703	4
cg11254952	1	1890171	1.1436150268044775e-4	5.367376360381128e-4	0.8312740865262284	1.049158069532586	0.7893594809293494	9552	4
cg11255039	16	29801946	-4.040668013161217e-4	5.76385000422259e-4	0.4832803690514889	6.00190536219471	0.11151756187131442	9706	4
cg11255154	2	191879104	9.826673460580721e-5	3.7106210777947585e-4	0.7911438370932122	1.7994394080027158	0.6150569344891532	9675	4
cg11255159	19	18401021	-4.891323025859094e-4	1.8941823020368468e-4	0.009814782277045575	2.196853618958794	0.5325683760319495	9702	4
cg11255163	16	68771200	4.906297337142176e-5	2.5352204439926427e-4	0.8465474591263467	1.7489653229048587	0.626103106989585	9704	4
cg11255208	17	42275334	5.060401517329958e-4	6.247933577679285e-4	0.41797924253250734	7.450152933419504	0.05885316432905471	9705	4
cg11255230	18	60987808	1.2410262875653617e-7	1.670634807255953e-4	0.9994072937909413	0.7522435825865442	0.860852232570853	9702	4
cg11255265	4	152246909	-1.7713841478768654e-4	2.892525490601533e-4	0.5402727902361643	4.611493748053218	0.20255830424731872	9705	4
cg11255394	12	54333224	4.709313528615871e-5	0.0010867875144330316	0.9654365464048105	4.982489045861419	0.17308388221252574	9621	4
cg11255443	17	29247897	-6.264130240955236e-4	6.599321731388638e-4	0.3425147365460834	7.78689176654858	0.050627577100193104	9702	4
cg11255590	17	986855	-3.3898526682265754e-4	1.6002182877754965e-4	0.03414383685877482	1.8426366213632057	0.6057009703777275	9668	4
cg11256132	1	244515893	3.526452939758363e-5	4.12440439705644e-4	0.9318622150845559	8.332871065987213	0.03961060981617179	9705	4
cg11256152	8	141359786	0.001179396584249822	0.0023512051856134906	0.6159393249758058	5.8331662821991275	0.12001525810499125	9695	4
cg11256214	12	110211642	5.529704342378503e-4	4.978927325312741e-4	0.2667312517838731	0.4573130637111003	0.9281643185006296	9696	4
cg11256290	10	32734912	-1.5558067243330847e-4	3.4173590668527305e-4	0.6489180242682848	0.6602151881860474	0.7188463856460314	5808	3
cg11256297	1	33744291	-3.1637503963186076e-4	6.219936461231388e-4	0.6109998615851466	2.1057381099843133	0.5507527771749868	9704	4
cg11256364	7	114562847	9.253039059127383e-5	3.077474839189756e-4	0.763666259847032	1.3776667733366024	0.7107780119561724	9677	4
cg11256387	5	178017879	-3.1981459040733356e-4	3.922065590708953e-4	0.4148297253108146	1.4055694137691717	0.7042297504657425	9677	4
cg11256445	3	121380233	-1.9520273723284902e-4	5.411867220826677e-4	0.7183283021063833	2.265683260420305	0.5191269417118587	9702	4
cg11256607	1	58716306	2.1138673247260447e-4	4.337337053410441e-4	0.6259995203176529	1.0228945330499508	0.7957123893883813	9701	4
cg11256628	8	113113972	7.350563947638602e-4	0.0010776042160516607	0.49516248429337023	5.0863696581600335	0.16558088568028675	9689	4
cg11256802	1	3566963	7.670686660427792e-4	0.001024884832288846	0.4541925307542338	1.9783542133099319	0.5769115022332787	9705	4
cg11256935	11	129091488	4.3926813896614586e-4	6.062367556829388e-4	0.46870860807283193	2.015176047223199	0.5692628417185949	9692	4
cg11256956	12	3446067	4.4062883093761064e-4	8.795478953689052e-4	0.616390858697649	2.155562715061641	0.540754080674961	9699	4
cg11257113	17	8062204	-3.213296239373731e-4	3.434668512397077e-4	0.34950611120296216	1.50453781648836	0.68122340137619	9697	4
cg11257164	1	6384147	1.3154948958141383e-4	5.57922958580276e-4	0.8136000301740127	0.4872053357927403	0.9216932169391197	9681	4
cg11257193	17	28444188	-1.1169161605699638e-4	9.035273047545033e-4	0.9016182852242169	2.1570655688372398	0.540454547355006	9669	4
cg11257240	1	2159351	-1.1328275988062203e-4	1.65220339007627e-4	0.49293600270634613	3.909266041910835	0.27142991218097123	9689	4
cg11257300	1	113229103	5.699250168542119e-4	6.260654840778408e-4	0.36264949151516845	0.08449123847521187	0.99363124262136	9692	4
cg11257324	6	150232174	-0.0011031829400451984	6.79938999923501e-4	0.10470202442380377	3.0706509312246144	0.2153855791614332	5808	3
cg11257342	6	112408828	2.4536894115348185e-4	1.946257652482637e-4	0.2074091041135294	0.5227455117655664	0.9138666481750582	9688	4
cg11257429	5	178016796	2.9155792068499203e-5	2.2831040122517902e-4	0.898384470313968	2.4000836136117125	0.4936190582539368	9700	4
cg11257497	1	1163886	-2.473491030339978e-4	4.421489200455012e-4	0.5758717907702806	4.5100860645666	0.21139239588122052	9702	4
cg11257689	10	116823300	-1.641838390625223e-4	0.0012954444615289535	0.8991466695761186	1.6021582340650418	0.658900553664408	9689	4
cg11257728	22	44577265	-5.967570733378195e-4	2.1104300658674542e-4	0.004689012878889995	2.110270744227782	0.5498377180857217	9706	4
cg11257823	17	1391769	-3.150270907833976e-4	4.1639928348469445e-4	0.44931919994330716	1.8283551389201318	0.6087840649056364	9702	4
cg11257888	1	24828096	-8.111880135059428e-4	6.627219211763271e-4	0.2209429026366152	3.23664888546115	0.3565577118486243	9705	4
cg11257906	8	143743446	6.498695059593756e-4	6.440591244374731e-4	0.3129643216103576	5.500270355845245	0.138622448003716	9697	4
cg11257935	5	154255229	0.0010830603572004858	0.0024518982410022677	0.65868951336938	1.2968176340507074	0.2547953385665322	1299	2
cg11257981	11	134123221	1.6809719724261552e-4	2.0518250794031463e-4	0.41263982430722235	1.4158765940036522	0.7018174257862556	9699	4
cg11258001	10	45360205	9.197898280174621e-5	2.8157730229785697e-4	0.7439279015460931	4.308506874426577	0.23002033542478448	9704	4
cg11258011	1	28159642	-2.1571261320812334e-4	0.0012862282900336665	0.8668118773044359	0.6486756600038304	0.7230059480163802	5714	3
cg11258043	6	73972820	-1.0456563075913711e-4	1.8550536646440218e-4	0.5729720565050596	5.72721911922899	0.12566266848465804	9685	4
cg11258089	5	59189791	-7.486129846366133e-4	5.528697513253036e-4	0.17572060076773197	5.327876921218841	0.14930369361708723	9651	4
cg11258102	1	117078712	-1.965535767793828e-4	8.273007233103412e-4	0.8122036097393575	1.5532346691411978	0.6700393997943601	9536	4
cg11258108	4	77676189	1.5310274880197112e-4	5.635281327148751e-4	0.785863406134315	6.223021643730209	0.1012497662397346	9703	4
cg11258132	6	170556468	-4.4342539135038385e-4	0.002099541195826957	0.8327303593889404	0.6338034657343923	0.8886520865891525	9705	4
cg11258164	4	44450881	-1.1583190606645233e-4	2.5995409839471865e-4	0.6558963275555796	1.3926913932788414	0.7072488001642362	9658	4
cg11258277	12	25436262	-0.0017779352867336904	0.0010317876757135673	0.08485958879634362	2.9165072083922396	0.40467806847449267	9701	4
cg11258381	1	117350694	-0.0016634925417654892	7.714296174313375e-4	0.03105429398827765	2.106008762552995	0.34888798043209585	5806	3
cg11258404	5	76115810	-8.844028049889248e-5	4.89877452517856e-4	0.8567321717653283	1.59772007762349	0.6599068872696241	9704	4
cg11258452	12	119594454	-0.0010963671987293381	0.0017718583613310292	0.5360699703230604	2.60415064355254	0.4567623500663492	9683	4
cg11258484	12	92168021	-3.6483336438163e-4	7.274944336036738e-4	0.6160242046211237	2.50625716251493	0.2856098440188869	5807	3
cg11258489	1	180945296	7.820816970291431e-5	3.8256430282412483e-4	0.8380163666656989	4.833279850584532	0.18442027120428414	9697	4
cg11258532	16	66877873	5.969889298503241e-4	4.1771931312455226e-4	0.1529574285946716	4.039451210840912	0.25723550289018415	9689	4
cg11259254	10	52366029	0.002112511567337179	8.970566012710699e-4	0.018525858167114044	1.7375394595588287	0.6286204158116397	9593	4
cg11259409	11	1331124	-3.398830103363391e-4	2.4502854021441693e-4	0.16540639172313742	0.900401524844393	0.8253309107628428	9695	4
cg11259591	11	111653746	-4.8723947674117837e-4	5.88294792285936e-4	0.40754402907481085	2.5744638649187976	0.46198395873149894	9702	4
cg11259628	19	58125573	-6.208822762616425e-5	1.8671416658985157e-4	0.7394884200951823	3.182648695561358	0.3643125264833204	9700	4
cg11259833	6	28249221	2.5113666187325033e-4	2.3341157588566247e-4	0.2819544534682744	1.6133839512196566	0.6563589205935783	9660	4
cg11259937	17	19613187	7.283555595026819e-4	6.062557522247629e-4	0.22959614087030447	0.4973623319639746	0.9194705125345481	9701	4
cg11260022	19	1990896	5.31423291861001e-5	2.1149424588894457e-4	0.8016047462871225	5.200421833927081	0.15769595002006634	9704	4
cg11260072	19	18705360	4.098472654098173e-5	1.514745489006542e-4	0.7867204625671286	0.22305359234454203	0.973784559333152	9675	4
cg11260087	10	71389956	-1.787718809958791e-4	2.22116139183722e-4	0.42090181074006316	11.889675196341653	0.007770802020246649	9703	4
cg11260097	7	121940647	-4.305433422531537e-4	5.294431715838788e-4	0.4161032314745065	0.5653713678089104	0.9043119849348212	9704	4
cg11260421	19	35645680	1.25814693251892e-4	2.220795241617137e-4	0.571033605038528	0.9431682662468248	0.8149997634455639	9690	4
cg11260422	14	38064112	-6.529971929787953e-4	3.296024982043965e-4	0.04757268455175556	4.154153770655853	0.24529223300455158	9705	4
cg11260715	7	22602834	-6.099912293530148e-5	1.5970017073217775e-4	0.7024908221891524	1.9314513852560222	0.5867554000414299	9689	4
cg11260848	11	44326260	-1.9156271904411293e-4	3.208977877405565e-4	0.5505349696576831	4.499053005408582	0.21237477267129698	9701	4
cg11260904	5	134872029	-3.3485180826244585e-4	3.617368809495245e-4	0.3546134365709718	2.856258158458771	0.4143223584386366	9694	4
cg11261261	10	128772459	7.490908464323126e-4	5.119474281321454e-4	0.1434076543943251	2.3049102242223496	0.5115808910871184	9700	4
cg11261264	19	55720737	-6.881223078451746e-4	9.84876483174907e-4	0.48474644618594975	2.601237418127047	0.4572726527953699	9705	4
cg11261412	17	80969749	5.38509519325682e-4	5.589867675069026e-4	0.3353632785129825	4.228364826369916	0.23783732729459656	9703	4
cg11261575	12	113573751	-4.328760397190044e-5	1.581686545126909e-4	0.784330516741652	1.7897921693413361	0.6171587896457811	9706	4
cg11261655	11	123988417	-3.0333446020340223e-4	4.0395210400652443e-4	0.4527026710539395	0.8718912780372841	0.8322052384480216	9697	4
cg11261667	19	15132411	4.318962874130326e-4	0.0012088366335266463	0.7208802596698111	6.1470418608488036	0.10467139973584139	9704	4
cg11261678	6	33393183	-1.820757677036554e-5	4.037737258242443e-4	0.964032770035377	3.808089624702092	0.28294657288574443	9678	4
cg11261691	20	30914444	-2.4916263436004587e-4	6.135868389565924e-4	0.68468706457984	2.7478736887729904	0.4321528720039913	9690	4
cg11261850	11	76320970	-6.364394462026656e-4	0.0012514970951273828	0.6110729504274307	1.9646493538006262	0.374439635137709	5808	3
cg11261908	6	31697955	1.2641286640874928e-4	1.3771192602498168e-4	0.3586442679118014	4.604771910288327	0.20313310504608986	9698	4
cg11261958	3	118958539	-8.216910930169488e-6	4.0798456867655297e-4	0.9839314923380009	1.0878701940322446	0.7800030447028549	9697	4
cg11262093	7	150746280	-3.0542189382123545e-4	3.236313429352803e-4	0.3453056075136185	0.6530468971051233	0.8841881704603072	9673	4
cg11262216	17	41723227	1.942279721342808e-4	0.0012962658719968343	0.8808935928324627	4.053291991158193	0.25576676100664963	9698	4
cg11262262	17	35305366	0.0016150611898553624	6.38005462820526e-4	0.01136010172634821	4.921752618034928	0.17761729035322518	9705	4
cg11262331	5	72255669	-1.1473984775463177e-4	6.406186486172228e-4	0.8578529950676181	4.920735454772034	0.1776941509267664	9698	4
cg11262332	11	66251909	1.598322075257628e-4	4.7459739430852696e-4	0.7362870445233578	2.5645791213809184	0.46373314930137166	9706	4
cg11262462	15	78631196	8.883582902733888e-4	5.11182598319195e-4	0.08223738166029228	0.3006748549458984	0.9599015083681228	9703	4
cg11262669	6	75994709	-1.609106661328541e-4	1.635708719342742e-4	0.32524500097388925	3.5610295066049047	0.3129326329516517	9613	4
cg11262757	6	27280423	-1.4799732925315642e-4	1.7209999155848822e-4	0.38981679226473864	4.581350862455165	0.20514774845611067	9688	4
cg11262815	17	48638703	-2.510986256696417e-4	2.9679108383496287e-4	0.39752761639285217	2.6498005238813844	0.4488256839410593	9696	4
cg11262850	5	154071158	-3.288267918929129e-4	0.0013546804395204643	0.8082115868480199	1.935490876328533	0.5859031684665522	9700	4
cg11262906	1	85462892	-3.6575405160358066e-4	4.4778395326334846e-4	0.4140374751523598	1.833901814967742	0.6075854553796269	9705	4
cg11263011	17	6922223	5.830405162159289e-4	4.186886987186449e-4	0.16375911424846126	2.95329425157614	0.3988824832106526	9700	4
cg11263042	1	10535052	-1.504250988957244e-4	1.7757625361630773e-4	0.39693858649203095	1.7572997171464184	0.6242707780429388	9704	4
cg11263235	12	109085523	-7.175074350988862e-5	1.5906854017373108e-4	0.6519404711446313	1.9055654737087466	0.5922363472611557	9705	4
cg11263296	12	120428313	5.023553808763489e-4	5.511037530238235e-4	0.3620087545024104	0.8864541455641106	0.8286954440899567	9706	4
cg11263345	5	447340	-3.293040239286376e-4	5.412413524112979e-4	0.5429065485296639	0.22270964155960016	0.8946212623930038	5805	3
cg11263351	20	35201212	-2.0355544114735154e-4	4.8305047196934523e-4	0.67346608395557	1.369913908778782	0.712601980909904	9702	4
cg11263364	11	70962935	-3.637167832860609e-4	4.0902205899861105e-4	0.37387672715931186	1.913032058696029	0.590651928471275	9703	4
cg11263393	12	131201389	-3.6249541708349443e-4	2.861068249566716e-4	0.20515770211547457	3.2589461723581614	0.3533975673628078	9702	4
cg11263420	19	50019310	8.478402527956968e-4	4.183164215461772e-4	0.04268371925375195	11.64178796873519	0.008716617089706087	9705	4
cg11263497	2	20190220	-1.837145889013885e-5	4.351078127764766e-4	0.9663211076365432	0.35005273290366107	0.9503556693273949	9643	4
cg11263584	17	73008587	1.068028102044131e-6	1.4300116852069907e-4	0.9940409213463812	1.0421184906543868	0.7910619906694285	9702	4
cg11263617	8	144852778	7.597602734218295e-5	0.0012411544967750928	0.9511887828364661	0.5842590501992053	0.9000262585650284	9693	4
cg11263624	6	35227228	1.4057000465139867e-4	1.1295853015194269e-4	0.21333802263191695	3.187482867205456	0.36361242158249224	9652	4
cg11263705	1	181059175	2.4710835884349995e-4	2.138789433812786e-4	0.24794077122475364	0.13770242510628597	0.9334655577033817	5809	3
cg11263852	12	107830064	-6.294314539690002e-4	0.0010843457880569196	0.5615969319685711	0.4944992295291709	0.9200982343473545	9701	4
cg11264098	6	32041031	7.029894754203914e-4	3.850986118861687e-4	0.06792875916258023	2.916693025871635	0.40464861724658535	9701	4
cg11264206	11	16628335	4.300616954484114e-4	4.27659110000769e-4	0.31459936568594343	2.1028453291595053	0.5513373483830796	9693	4
cg11264392	19	15564092	-3.4671913329435624e-4	3.772051557063949e-4	0.35800184871249546	3.7167122066554237	0.29372366340303263	9703	4
cg11264499	5	79286765	8.670885557229993e-5	7.59022713019162e-4	0.9090495274525974	0.7092991654237103	0.70141918955943106	5803	3
cg11264539	11	62474940	1.348013086988275e-4	5.147136674680694e-4	0.7934018361922581	2.160773129300078	0.5397161109003356	9703	4
cg11264547	4	129731973	-1.3811645757998468e-4	4.271536731827299e-4	0.7464367199463454	0.666369327993774	0.8810842385810065	9569	4
cg11264584	11	15135663	-2.635174223491589e-4	7.875111844281675e-4	0.7379113442493661	1.6311009849394003	0.6523586201125593	9696	4
cg11264635	19	15083868	6.143975747201021e-5	6.79198199333519e-4	0.9279222775560833	1.418990856154052	0.7010892692509383	9703	4
cg11264669	3	57262569	-1.8004037040200124e-4	2.526548728333328e-4	0.47609696694415565	6.781017042163444	0.07921489775813652	9595	4
cg11264817	17	4901584	-1.6899031766168867e-5	1.0871732356985678e-4	0.8764743722371761	0.8695892335029359	0.8327597226685871	9628	4
cg11264853	11	74109560	2.0174881653789117e-4	3.376796819966916e-4	0.5502028476773544	0.20270373181882695	0.903615025618438	5806	3
cg11264935	5	55529124	-5.276593456101576e-4	4.889682593217314e-4	0.2805306653876975	3.5573980943879135	0.31339372668429577	9705	4
cg11264947	5	177980944	-6.489692364903091e-5	5.225031025259172e-4	0.9011538335601164	4.37658254912934	0.2235665761216346	9701	4
cg11265041	5	1036462	4.591924618734866e-5	2.1412546060729106e-4	0.8301960042184234	0.5617840250358683	0.9051225356006676	9696	4
cg11265160	12	128850196	3.073853484222654e-5	0.0011763788208076092	0.9791538139528384	1.9693473344789192	0.37356111227698935	5808	3
cg11265319	3	128839608	3.5228100079265985e-4	1.5505351932279966e-4	0.02308674214813135	3.7204632416961343	0.2932741225525257	9705	4
cg11265336	8	37707208	7.0265166210853e-5	1.2730601177645204e-4	0.5809900750486072	2.5767534021502345	0.4615795584908797	9682	4
cg11265468	6	17987657	1.3790062154591526e-4	1.7579350233207615e-4	0.4327780827646144	2.893399661181707	0.4083545411728298	9668	4
cg11265488	8	35913614	1.1199018894716255e-4	0.001992622735644659	0.95518056570149	1.8105485540317785	0.6126421469517095	9706	4
cg11265516	12	132328569	1.31583015699324e-4	2.1361605963528382e-4	0.5379083523279873	0.9398930337968348	0.8157915689799569	9699	4
cg11265528	22	24951447	3.1565865611893454e-4	1.589035767031307e-4	0.04698013584167882	1.0161644254042885	0.7973407236565748	9684	4
cg11265561	19	53696569	2.729772700930668e-4	4.665522449445364e-4	0.5584840073500066	3.689541379838497	0.2969983876672801	9704	4
cg11265725	19	5909157	4.1180540576842565e-4	4.6887967921095534e-4	0.37979437733497384	1.9688253011625565	0.5789022770969495	9700	4
cg11265778	12	51776460	3.3253276437985484e-4	4.640346569581847e-4	0.47361359017954263	0.2992370403939466	0.9601719085105637	9705	4
cg11265836	6	30074604	-6.308605235916214e-4	6.463045101098489e-4	0.32901284804441694	0.8043802303704715	0.8484190557041588	9684	4
cg11265839	12	96643565	5.680396747345955e-4	0.002553911510577611	0.8239873473370618	0.6092102668928194	0.8943206942297559	9701	4
cg11265874	3	133643042	-0.001571115275849644	9.271622743619839e-4	0.09016236620377154	1.9429263427517431	0.5843366458318349	9635	4
cg11265916	22	22221056	-2.77906408205235e-4	1.4639089036630793e-4	0.05764526021457475	1.6185837954730282	0.6551834482991448	9703	4
cg11265941	15	25068738	5.9376819588667965e-5	0.0010071924330199765	0.952989698458606	3.377688770243764	0.33697535589959526	9705	4
cg11265958	15	96909896	-3.0247671997728727e-5	7.023461107300744e-4	0.9656484291856856	2.625078877705035	0.4531098494293412	9698	4
cg11266081	3	141868997	-1.4389040864530251e-5	3.997731295953253e-4	0.9712879273441107	0.9222958234543079	0.8200442513291853	9706	4
cg11266407	20	44843080	0.0015577267151555211	0.0014400453848200643	0.27937670991480146	4.50546025765169	0.21180376163883502	9705	4
cg11266540	4	8253235	2.1480546177722671e-4	5.211390257819342e-4	0.680204150726241	0.8584776013203719	0.8354347562436497	9700	4
cg11266682	4	10021025	-0.005103927617216324	0.002438489370870419	0.036342954967314836	2.2645154972052697	0.51935285844844	9704	4
cg11266863	5	115599680	-6.880787562577868e-4	7.316911761386705e-4	0.34701496307386304	1.0023332611942526	0.8006873762553732	9673	4
cg11266874	3	93699352	1.1563865238982885e-4	1.6408997397635412e-4	0.4809800797396906	5.015957472760691	0.17063238202089373	9701	4
cg11266921	6	38608106	9.450583035239729e-5	1.0949817398244865e-4	0.38809274856205067	8.581079755351166	0.035411719074148806	9693	4
cg11267114	19	46315883	-8.078383312540516e-4	6.429260250575466e-4	0.2089337423365491	1.0348821187610597	0.7928123464905101	9702	4
cg11267390	21	45815264	3.1947466509836493e-4	5.924606914599783e-4	0.5897257328480439	0.23376634263184837	0.9719625273356272	9696	4
cg11267410	15	65360474	2.933376819527046e-4	4.469300807663676e-4	0.5116059723802361	8.439974806531547	0.037742281213383425	9683	4
cg11267415	1	154975698	-1.8689218799306315e-4	1.8872054719932017e-4	0.3220217324376666	1.0220918365571896	0.5998678378502702	5806	3
cg11267480	7	75915006	-1.7587080372042255e-4	1.3009718981206708e-4	0.17642596724742823	1.3511865680507529	0.7170156740535638	9606	4
cg11267527	10	44881934	-1.6495666857347666e-5	0.0010453562910486577	0.9874099464307098	0.8673768481981028	0.8332925208670958	9689	4
cg11267546	7	27167828	1.1869861046152192e-4	0.0010154936621016367	0.9069491296433344	0.09800956447679696	0.9920752092921432	9660	4
cg11267609	8	122654023	7.556630671038292e-5	1.7854424522782407e-4	0.6721232693002381	1.4402290935992417	0.6961324891987523	9662	4
cg11267619	7	29604021	8.305524028638076e-5	1.505239665517603e-4	0.5811030700514344	0.3063570905413534	0.9588284829257081	9659	4
cg11267630	17	46811527	-7.03308559619138e-5	4.410140946247085e-4	0.873294415368223	2.341611405054919	0.5045961690122132	9656	4
cg11267669	2	43903524	-3.05124736752965e-4	0.0012835796889426384	0.8121030002517193	1.0240758920514028	0.7954265739098247	9695	4
cg11267683	17	76501381	-3.7225180355755105e-4	3.199904519624366e-4	0.24469904643517615	5.744678193811613	0.12471492819180818	9701	4
cg11267802	1	153123593	0.0016563908037527015	0.001110358074025364	0.13576135478969562	1.3028748732108355	0.7284505225815642	9706	4
cg11267810	20	19867026	-1.4535782492941396e-4	5.159850976428343e-4	0.7781663867685289	1.1806125211672782	0.7576578862969875	9705	4
cg11267829	15	60289417	-2.1355635908754835e-4	1.776555935164744e-4	0.22933226562226255	2.0643221230735516	0.5591642925084961	9691	4
cg11267879	19	41619952	-4.915621900891925e-5	6.236186115751657e-4	0.9371724795463563	4.804778415533502	0.18666322165815366	9705	4
cg11267893	4	190714145	1.7872278141273245e-4	8.245240933121808e-4	0.8283963891063593	7.838497915531585	0.049470091530026614	9699	4
cg11267955	5	101632327	-6.912637921174777e-5	2.425229469036416e-4	0.7756209570465481	0.8217787816158274	0.8442510565921426	9679	4
cg11268077	3	99657029	0.001343035159455323	9.328437894650063e-4	0.1499462385258823	5.867312439058225	0.11824727261725519	9630	4
cg11268190	12	6442526	-9.999053161805966e-4	9.280010801070586e-4	0.2812645759649146	0.27728020170436735	0.9642432474196142	9691	4
cg11268280	8	142316072	2.3018776856391894e-4	7.793726625925389e-4	0.7677264730115391	0.36382650746159434	0.9476094117186852	9679	4
cg11268321	2	157456466	-6.84451731441679e-4	8.504913356455474e-4	0.42095118195974646	3.23998885415357	0.35608279205153415	9436	4
cg11268385	5	75377922	-6.71115034547848e-4	5.196026663863427e-4	0.19649821759845434	0.018041388808427233	0.9910198699949025	5804	3
cg11268546	4	124983615	1.947455076852215e-4	7.232529453068965e-4	0.7877270368888492	0.8574670080537456	0.8356779300369462	9704	4
cg11268590	4	157994764	4.316067783194396e-4	5.522843407719116e-4	0.4345121323019691	3.515217314881933	0.3187938426048277	9703	4
cg11268628	8	132916052	1.37070824552888e-4	2.769593223191287e-4	0.6206613923986832	1.3259571441458702	0.7229787182606119	9703	4
cg11268834	2	224824500	-4.6806865777593906e-4	5.630600127218506e-4	0.40580731496642436	7.964771402586042	0.04674541302466886	9704	4
cg11268935	5	176434054	-2.1241855572631468e-5	2.0551737914754393e-4	0.9176788821690975	3.1535073584275426	0.3685575402865043	9705	4
cg11268983	5	140262304	-1.6005102862471087e-4	8.809795501374087e-4	0.8558386160746552	3.8939705684179113	0.2731433572172383	9657	4
cg11269103	11	6976223	-2.992698736089443e-4	7.556389170896065e-4	0.6920690405727323	0.9822073222420005	0.8055571494298633	9701	4
cg11269159	8	9788745	0.0022359582799458696	0.0015318895621550374	0.14439783575735532	2.7119493168208613	0.43820045115407513	9694	4
cg11269166	2	172203847	-2.0405427776140308e-5	5.811348534427208e-4	0.9719895808755822	3.5031091167389152	0.3203591026164693	9705	4
cg11269254	2	121371842	-0.0014425539338224977	9.728851709833573e-4	0.13813853734305354	5.767373500325769	0.12349311782778015	9703	4
cg11269295	15	29489548	-1.8974725206688222e-4	5.193285656758947e-4	0.7148349820011731	6.990950893084674	0.0721867582731536	9702	4
cg11269533	2	219850301	-4.139245272393837e-4	1.8891304875353108e-4	0.028445649726835793	4.09091279998815	0.2518130528273653	9704	4
cg11269599	19	52391304	-5.746565718157593e-5	0.0014012763453944144	0.9672883138557654	2.302146917755163	0.5121097393050931	9703	4
cg11269895	13	113199346	5.325375437727202e-4	6.432393352226912e-4	0.4077274007420093	4.890761283432764	0.17997314082851854	9702	4
cg11270005	2	58133858	-8.840360092088321e-4	7.191254587533768e-4	0.21895148657190766	2.710051535268926	0.4385218429738318	9584	4
cg11270017	10	1401818	6.540018498771041e-4	0.0014964936901121564	0.6620948192153608	3.7809524899413622	0.28610946302013296	9680	4
cg11270042	17	26219919	-1.1627018972311512e-4	3.1287713023438874e-4	0.7101786744695586	4.459982394548999	0.21588766197429965	9654	4
cg11270070	3	50383118	-0.0013216936878382532	5.208919423058915e-4	0.011169000475558412	3.2959305236260947	0.3482094418079861	9680	4
cg11270192	12	30849015	-2.740625470396223e-8	1.6998269444684622e-4	0.9998713573315557	5.547954172158451	0.1357983952296877	9701	4
cg11270233	8	146277426	-2.5871142084159264e-5	2.501349464601609e-4	0.9176227040563817	1.1434771732306546	0.5645430779482609	5809	3
cg11270237	19	36449803	-5.769946278448489e-4	9.330024681917023e-4	0.5362934025988494	0.6161711481417594	0.8927205845203426	9704	4
cg11270278	3	177039618	-0.0013373651107911268	0.0010311432349705682	0.19464041828635417	4.971418738439562	0.17390200795698885	9669	4
cg11270393	2	96991017	1.7446563958672525e-4	2.265348004043492e-4	0.4412112779506789	3.778572318145946	0.28638838687173124	9690	4
cg11270656	8	144295139	-1.46825619179907e-4	2.8319997149687745e-4	0.6041428739714654	2.2763117725873165	0.5170741258892665	9694	4
cg11270798	22	36003334	-2.050798823856515e-4	4.986683178095996e-4	0.680885498896524	2.104201189416825	0.5510633018056432	9705	4
cg11270806	4	23892515	-0.002746389036929376	0.001919830293704763	0.15256283961995007	1.5719961407163334	0.6657560425775086	9701	4
cg11270815	19	9546371	9.31932818266601e-5	1.7518896071299018e-4	0.5947546395891835	3.77717198054364	0.2865526015351443	9697	4
cg11270834	5	1463488	3.1971755777851474e-4	2.719316993972739e-4	0.2397038142064421	4.175215427961128	0.24315503468742247	9702	4
cg11270895	19	2255440	1.1720665024467923e-4	4.7072866086775533e-4	0.8033686465741394	1.4481881021346457	0.4847635410948239	5805	3
cg11270917	2	10975686	3.35436279901973e-4	4.1238588018775247e-4	0.41598652869608227	1.7779008543621446	0.6197557245503107	9700	4
cg11270998	2	131558491	0.0011817144056095064	7.044271300969114e-4	0.09343423925728091	1.861480152804386	0.6016484077607176	9704	4
cg11271129	2	23865593	5.190986951437846e-4	4.727371047591399e-4	0.2721736815610387	1.2981215354356082	0.7295791845949873	9703	4
cg11271157	11	59328467	3.6464742815357185e-4	4.5246880434849474e-4	0.4202969189638221	0.6002245054112202	0.7407350664993093	5800	3
cg11271171	5	94124467	-6.742203603379548e-4	0.0010975120314317191	0.5390058337560042	0.80607614948713	0.848013153352408	9704	4
cg11271188	17	17697841	-6.426873207422116e-4	4.3645433698824706e-4	0.14088076964248708	0.595163783818498	0.8975386167158066	9705	4
cg11271282	2	238384023	4.543537572463345e-5	2.3764396372371913e-4	0.8483759919122111	2.356360293169516	0.3078384500048865	5808	3
cg11271329	11	1715569	0.0013122857358703309	0.001000326400484719	0.189568204478166	3.921959135707313	0.2700153786329574	9697	4
cg11271345	5	56779826	-3.780926452831281e-4	8.056715062888678e-4	0.6388631923441048	5.960701985855664	0.1135378909019849	9656	4
cg11271346	4	146267367	1.657869873844e-4	4.90913667861833e-4	0.7355809204858814	4.445824844782866	0.21717379096816436	9690	4
cg11271415	8	124545220	-1.9106337366897845e-5	6.023087895184657e-4	0.9746938853753995	0.7732074915780468	0.8558641218360579	9704	4
cg11271457	5	31532289	2.199713873446341e-5	1.1124750930128002e-4	0.8432551298264123	1.5189710311865483	0.677898798754962	9645	4
cg11271505	10	75545666	8.77303052883732e-5	2.710645605010394e-4	0.7462023020523758	0.7105904845161599	0.870710178437588	9624	4
cg11271526	17	78155327	-1.0097489794385503e-4	3.240165578570286e-4	0.7553179366113947	1.0823513176438257	0.7813361631157322	9700	4
cg11271546	15	29269461	-3.1943957280359395e-5	6.334001527495098e-4	0.9597777329458711	3.372120679522978	0.33773026719274135	9704	4
cg11271605	7	87936282	-3.3389753524618103e-4	2.907440612115268e-4	0.2507934607269243	2.1147762992727204	0.5489292064948122	9704	4
cg11271634	20	49368174	4.012006747254646e-4	5.315462009756497e-4	0.4503807328275791	3.031145903434489	0.386847974692038	9705	4
cg11271830	3	147079813	-2.314473438381477e-5	5.723729535405145e-4	0.9677451654398861	7.905049531008457	0.04801535064123642	9612	4
cg11272200	2	198317968	5.233235811900036e-6	1.5049124674056292e-4	0.9722596712061999	10.492931957324817	0.014808920480916922	9703	4
cg11272232	19	38794814	0.002363964090983129	0.0019457456968978526	0.22438901274170592	1.2870445751083723	0.5254384155926841	5799	3
cg11272244	9	111616366	3.81535974298335e-4	4.3869632299458293e-4	0.38446215159113134	3.942143705586016	0.26777971826241237	9699	4
cg11272491	2	176974934	0.0010130013478906505	9.355878846321216e-4	0.27892245756665224	1.8504942180849344	0.6040089505056686	9685	4
cg11272515	3	147077468	-4.1541463275407685e-4	5.350303117941135e-4	0.43749398112075993	1.7860601096012467	0.6179731004262035	9694	4
cg11272547	11	2722440	-6.528013388540133e-4	5.57103575937286e-4	0.24128646800248846	1.7766554224691815	0.6200281054818949	9701	4
cg11272616	19	3979389	-2.6818351079505395e-4	4.48479019753115e-4	0.5498502629658771	3.455207856331589	0.32661814658586663	9699	4
cg11272705	5	139127701	-2.0140809093148606e-5	1.1801739759236198e-4	0.8644913830922631	7.750871800686271	0.05145104303092279	9705	4
cg11272874	11	44264948	1.362247424136763e-4	3.865311717130363e-4	0.7245166571778489	1.7578064704387564	0.624159473455091	9671	4
cg11273000	19	340378	0.0010750824321732503	6.27891281163635e-4	0.08685776937838058	3.4753801020196153	0.32396930518780226	9702	4
cg11273176	2	26947126	5.220212889261902e-4	4.717511902599837e-4	0.26848394182962126	0.9334041419138429	0.8173600448988014	9704	4
cg11273250	6	42716703	-3.501338719843586e-5	4.549943854039646e-4	0.9386605774737815	2.2811768362271216	0.5161365134866868	9701	4
cg11273471	15	25438403	-7.625004506725308e-4	8.056336576719125e-4	0.34391374976712874	9.30837250398342	0.02545981462549325	9705	4
cg11273478	15	27019265	8.319358488105121e-4	8.91055681637325e-4	0.35048347336764624	1.6940459598700741	0.638258325479942	9705	4
cg11273493	8	10928985	4.826452211155086e-4	5.945759423560128e-4	0.4169368352005901	0.7837541986415888	0.8533487376436423	9699	4
cg11273655	5	180497114	0.001194963371123395	0.002159307509924927	0.57998871614915	0.5431980396152525	0.9093035066163698	9703	4
cg11273702	3	66935847	9.268696539990153e-4	9.899688512538512e-4	0.3491386006503167	2.2100679023497993	0.529968031891091	9705	4
cg11273834	6	149863603	0.0018020546899007327	7.841718231772642e-4	0.021559768565894234	0.7427338909094268	0.6897907795220515	5809	3
cg11273848	10	130506845	-9.692988554964556e-6	2.2091615072337945e-4	0.9650029880166512	2.6175745756954165	0.4544168238996647	9656	4
cg11273947	15	68120757	-7.673463461532634e-6	3.7075050374662963e-4	0.9834872754827161	2.997687660748321	0.391981830915302	9701	4
cg11274119	4	170948608	-2.3674891588558767e-4	1.911567605926895e-4	0.21552826424549965	1.5794854008906336	0.664050260925704	9706	4
cg11274148	17	78876656	-9.91253778044179e-5	1.7403395308276888e-4	0.5689660316362736	2.41308960414947	0.4912026483762061	9551	4
cg11274172	11	75736215	5.58442584330311e-4	5.829729896869253e-4	0.3381021506450125	2.4882769637233615	0.47741342446834517	9700	4
cg11274211	9	71395330	-5.4005222447063755e-5	1.619649131356225e-4	0.7388038424964738	1.3862387346907337	0.70876359523526955	9695	4
cg11274314	2	242480504	-0.0030514988131579955	0.001348051821081341	0.023596503498617794	6.131261811735594	0.1053957914103734	9691	4
cg11274337	13	46717068	-0.001054757943290943	8.455645938524413e-4	0.2122505766390993	2.6454024376992247	0.26641468476333896	5795	3
cg11274371	7	92466688	1.31332447824921e-4	3.4360153445862717e-4	0.7022958799938508	2.2414250029310456	0.5238350926557781	9704	4
cg11274428	6	28832270	-0.0014133531275788698	0.0011954998519022085	0.23711533543533467	1.2044415872018195	0.7519392338696148	9551	4
cg11274527	3	62384401	4.38046954267421e-5	5.330649388927249e-4	0.9345074278898288	2.1778043617061678	0.5363334413012496	9703	4
cg11274568	22	48605506	-4.258997977750532e-4	4.252243723120816e-4	0.316542426817414	5.139555734784979	0.16185880406408215	9702	4
cg11274659	2	240970624	-6.075653512378082e-4	5.228587242076248e-4	0.24523273521338032	3.4596569053361117	0.32603230225630137	9703	4
cg11274778	20	31781232	-3.534060598050728e-4	0.0012088244265476425	0.7700150876545283	3.5276976309631065	0.31718755855223985	9704	4
cg11274816	5	176863257	2.8270427733919566e-4	4.0216189642626726e-4	0.482079824342139	1.3764710240839484	0.7110592028812651	9704	4
cg11274856	3	185301563	-7.535141700580168e-4	0.0014202403633941571	0.595727896783556	0.46199726535235314	0.9271575072346498	9706	4
cg11274940	2	242499542	-0.0014539587327916477	0.0014746375721837969	0.3241443983657535	4.7280104001669265	0.19283187368195065	9706	4
cg11274962	19	7746796	-8.995575881305413e-5	1.660100024080656e-4	0.5879084017114236	1.665568407611463	0.6446156582605406	9676	4
cg11275049	3	78556150	0.0012435061629048252	8.506103912823192e-4	0.14376899136638527	2.0196098593293677	0.5683465974613403	9690	4
cg11275487	5	37836119	0.0010754798363454671	0.0012451745625750585	0.3877427553121563	7.418208261261233	0.059697697165895285	9675	4
cg11275526	4	190438459	5.389640093757074e-4	9.748355959633961e-4	0.5803477574674252	2.4970910097784085	0.475817032420479	9701	4
cg11275620	13	28194854	4.824262093664848e-5	1.2987957306701497e-4	0.71030896404243	0.982388484433074	0.805513316958355	9677	4
cg11275630	19	47960592	-8.140332473515831e-4	0.0016918803719888804	0.6304161921164806	4.3314015936829495	0.22783096138289954	9699	4
cg11275685	2	1543996	2.9739517835913263e-5	4.6850827123849447e-4	0.9493866425354854	1.176324881777634	0.7586880019803649	9703	4
cg11275737	5	114513322	1.4886003705030324e-4	5.434169621465819e-4	0.7841358303569179	1.7170018703179883	0.6331605294974705	9702	4
cg11275750	2	240895995	-1.9863580114131638e-4	3.690073708425313e-4	0.5903715723979743	8.583448007846313	0.0353738291184612	9703	4
cg11275803	6	33239438	2.662386705572652e-4	1.757773210973069e-4	0.1298645928100611	0.3596821009992064	0.9484393090478399	9674	4
cg11276053	19	46307734	-2.9936039594959347e-5	2.3712572772566936e-4	0.8995376506296535	3.412960316287919	0.3322275639849234	9667	4
cg11276172	10	106093694	4.5275887640121586e-4	5.220703678355138e-4	0.38581202372396833	2.3184983590288555	0.5089863783938255	9702	4
cg11276193	17	33570022	-4.7225578390742055e-5	1.655739007727876e-4	0.775472866951068	1.7703311537084008	0.6214123917257403	9682	4
cg11276198	12	25404189	-4.7062586597290596e-5	1.0600044804613172e-4	0.6570535810990812	3.500516152876797	0.3206951836786976	9683	4
cg11276203	8	26291675	-2.8028254627967533e-4	3.2301285611741775e-4	0.38555131162392187	0.7526119718828346	0.686392274520162	5713	3
cg11276280	6	42713551	2.8184139236100384e-4	2.3459883724563475e-4	0.22960541515296215	1.4350727484327925	0.6973344677957092	9701	4
cg11276388	6	12064975	2.0364372228500667e-4	0.0013445758388698952	0.8796162261105775	0.5351912074177002	0.7652171695261628	5801	3
cg11276420	11	105850589	0.0013616471101639922	8.666745564990728e-4	0.11615547962797565	2.023758159692759	0.3635352256426466	5612	3
cg11276438	1	11866529	6.02300998656152e-5	1.7472716087366455e-4	0.7303128287829905	4.862085739560144	0.18217897349692064	9703	4
cg11276456	10	74856846	-1.4133276801924925e-4	1.464861101335813e-4	0.33463484245407615	4.611107255687842	0.2025913131826405	9594	4
cg11276500	6	1909853	-9.80576601902222e-4	0.0011522399313878724	0.39475950819794553	4.974811128740153	0.17365091648131867	9677	4
cg11276506	19	14186130	-3.1572257404378765e-4	3.282897089729914e-4	0.3361905866789882	0.9632431875443792	0.6177807896380703	5807	3
cg11276600	6	114289504	3.9803580547280475e-4	4.3718301511109467e-4	0.36258218921003404	5.244457576210518	0.15474732991259482	9706	4
cg11276986	6	17393616	-7.801258172273686e-4	5.429344519299287e-4	0.1507551495946306	1.2507301309275323	0.740864581386655	9700	4
cg11277090	17	72848048	0.0028266603902204757	0.0015530449767990168	0.06874738279222299	5.063334675823373	0.1672177808308836	9703	4
cg11277126	20	33680945	2.8851100390722733e-4	6.569635039092773e-4	0.6605468067232394	2.0230541536688476	0.5676355436488673	9705	4
cg11277143	2	10334372	-3.677832983568256e-5	3.6929888705545096e-4	0.9206701477780846	2.175360898982586	0.5368177970369368	9703	4
cg11277156	3	139066791	9.80039081253133e-4	4.949213715809618e-4	0.047682017324037075	1.4128365963865974	0.7025285395726144	9704	4
cg11277220	19	9271193	-5.272406363778201e-4	4.209443935277858e-4	0.21038099493442192	1.570214925163074	0.6661620817949236	9703	4
cg11277230	4	87813935	5.126905338827014e-4	3.653361909181039e-4	0.1605157662975507	4.63509894492276	0.200551713407881	9706	4
cg11277355	7	141673714	-1.7245961019591812e-4	4.173639797639027e-4	0.6794516385759934	4.893949410292679	0.17972944773737828	9700	4
cg11277662	8	143408047	0.003251304502809776	0.0018520711006546763	0.07917440331794828	2.2463447080831798	0.32524635967533716	5808	3
cg11277665	3	183206956	-1.583194958114635e-4	5.739169625668195e-4	0.7826572537502765	0.1629890856777527	0.9833305934184904	9705	4
cg11277768	7	141490056	7.474008613652111e-4	4.0668309182632684e-4	0.06609236184092698	1.6268876559836734	0.6533087074897497	9702	4
cg11277814	6	157721221	-2.865511198005152e-4	3.0004545242301407e-4	0.33956469788514204	1.7546687931276714	0.4158900333543406	5619	3
cg11277834	3	11323560	4.1963806888972266e-4	5.46245387903748e-4	0.442354930753091	6.1291744462624544	0.1054919718117375	9695	4
cg11278080	4	7462664	-9.534067742593264e-4	0.001222184732213998	0.435341424100233	3.943653892577241	0.26761312439328144	9706	4
cg11278107	4	16142263	4.115238216542952e-5	4.842418498008397e-4	0.9322748121941582	3.44063359704808	0.32854375973706074	9704	4
cg11278204	7	3341875	-2.4929783754741667e-4	3.177790971952637e-4	0.43274653128424345	1.6717794889411846	0.6432259776967133	9703	4
cg11278260	19	58869424	4.8008421035567974e-4	4.37643982778092e-4	0.27265261813444236	1.8849037339850883	0.5966354370996767	9705	4
cg11278262	1	155146720	-2.1943067138035315e-4	2.3937942721248494e-4	0.3593183680064689	0.1103655991409191	0.9905651400199846	9621	4
cg11278291	13	97638697	6.541031610795468e-4	5.618161744955728e-4	0.244316453611585	5.431312672602887	0.14280508940774037	9701	4
cg11278506	3	72787955	7.3275213049317465e-05	1.534727562542738e-4	0.6330433612159443	0.3766518032977032	0.9450223099375163	9702	4
cg11278510	19	38397866	1.4533614136740455e-4	2.1682175197927135e-4	0.5026650356079423	1.8958845795960169	0.5942948329283806	9704	4
cg11278602	6	29760757	2.7540608742010003e-6	3.289703338471026e-4	0.9933203795084576	1.70979681242603	0.6347579408972281	9702	4
cg11278727	17	39949564	-3.8496793585864313e-4	0.0010816107335292024	0.7218997548806187	0.6729832466286041	0.8795394032912408	9705	4
cg11278749	5	127563986	-1.9395670196936565e-4	8.893808887656586e-4	0.8273663265040594	5.7698926781331705	0.1233582020925376	9703	4
cg11278799	20	13765577	4.598898843343217e-5	1.6037746872517167e-4	0.7743001724580918	2.2059944014503	0.5307686263863206	9643	4
cg11278857	10	101492618	-4.580490379901018e-5	1.5939569089388442e-4	0.7738320837316557	0.9092619552142299	0.8231921302593517	9705	4
cg11279021	7	14028690	2.5493382325850644e-4	5.069212643023712e-4	0.6150302544303605	2.9610018206589013	0.3976770933223807	9656	4
cg11279151	3	101281821	5.008422249096084e-4	0.001226678916000553	0.6830598882171666	0.8064691869307914	0.6681553360607516	5650	3
cg11279163	20	3229129	-0.001073083502104832	8.617370523615158e-4	0.21303754981445672	6.773293340896735	0.07948567919113363	9705	4
cg11279294	5	132759792	-1.0973493066820039e-4	5.72307223579967e-4	0.8479448539613007	0.17646962990974263	0.9812954158841221	9704	4
cg11279404	13	50575147	1.2961226003313712e-4	7.9208936751259e-4	0.8700197658692261	2.514788928058914	0.472624320799932	9691	4
cg11279420	19	53637152	-8.826358895026751e-4	6.450820944622288e-4	0.17123271335064413	1.1901099017113024	0.7553773301234736	9702	4
cg11279425	11	19734864	-3.140014402799252e-5	2.18086012094376e-4	0.8855158282295644	2.3815600176192717	0.4970764500123401	9700	4
cg11279454	6	33277914	7.122498356053037e-4	7.776973617041074e-4	0.35974847033053525	4.823681197855739	0.18517281986958933	9676	4
cg11279488	3	51705088	-4.928937777709597e-5	1.2882957344982821e-4	0.7020210732436486	1.514356038167521	0.678960949999196	9659	4
cg11279691	17	75237915	-2.773148387795885e-4	3.809522152666704e-4	0.46664311162415073	0.451437009333595	0.9294233469105054	9699	4
cg11279838	5	1885778	0.0010063910164499151	9.375066594669929e-4	0.28305754494775187	1.504122020924394	0.6813192973496269	9705	4
cg11279918	19	58739805	1.8721163253254526e-4	3.2707317270896783e-4	0.567061476854537	2.2943702056154067	0.5136002840260657	9702	4
cg11279933	10	71211301	-5.9084983994651784e-5	1.9230349582131703e-4	0.7586541395145068	1.8659290032585902	0.6006941887386319	9690	4
cg11280082	13	25639263	9.914421516678772e-4	5.544572749603565e-4	0.07375490137073275	0.265136484325506	0.9664462133081947	9704	4
cg11280108	3	51537627	-8.06427030437036e-5	3.574117943099984e-4	0.8214894672227673	2.6031378403776197	0.45693970847280757	9704	4
cg11280288	3	130462135	0.002453038318530838	0.0011832628738340104	0.03816171156892476	5.828529836107771	0.05424389008563262	5767	3
cg11280390	19	8478043	-1.4527742004319803e-4	3.501166834290718e-4	0.6781858196316968	4.250202486744475	0.2356834811282544	9702	4
cg11280525	5	87955695	1.6484830391353566e-4	4.4257616103670044e-4	0.7095396455218765	2.8244808688084118	0.41948576975057833	9704	4
cg11280661	3	61549475	-5.345959706053727e-4	7.521830433686419e-4	0.4772541065606851	3.0639648505666464	0.3818678132498167	9651	4
cg11280858	12	322214	8.292696029251009e-4	9.125764833353177e-4	0.36350193586539037	0.3062198675621069	0.9588544780884679	9699	4
cg11280988	7	4823097	-5.553697163159342e-4	5.060305649053399e-4	0.27242186943065805	2.476846252707238	0.4794900201372827	9697	4
cg11281005	13	113396948	1.9808455507771292e-4	4.388554877291306e-4	0.651725604900038	1.258079074466092	0.7391108503135967	9706	4
cg11281110	13	112335776	-4.744733563293581e-4	7.39329307817272e-4	0.5210278130875776	2.215654936322089	0.3302757167162459	5804	3
cg11281249	2	198570061	-2.1536125764262323e-4	1.6886015622806006e-4	0.202173953721513	1.2577841305872415	0.739181209626535	9652	4
cg11281320	11	120553251	8.705685368246948e-5	5.98317527278647e-4	0.8843139339959624	9.441618077855509	0.023960625948639715	9698	4
cg11281396	17	18882010	3.11753723255526e-4	3.135359320716876e-4	0.3200691581289039	0.10065474296998071	0.991758736442374	9704	4
cg11281845	20	33999822	1.625922553274473e-4	1.4769470309376558e-4	0.2709544561064026	1.8165097195122095	0.6113488430177025	9701	4
cg11281912	19	37701642	9.922909720271072e-5	4.2026731533768386e-4	0.8133477180536355	1.2294875330901622	0.7459410160803543	9674	4
cg11281961	2	97498902	-3.6015451154369126e-4	0.00043688599653564873	0.4097309123519116	2.5384847209876256	0.4683761630164019	9706	4
cg11281993	6	30682871	-6.391431871006013e-5	4.528296252305553e-4	0.8877559506625939	0.24642589248836524	0.8840753819825438	5808	3
cg11282012	3	125776338	-2.2039744375223027e-4	4.924115683630088e-4	0.6544506608872199	0.8224977228678316	0.844078651202967	9700	4
cg11282156	3	63428840	0.004427783751574065	0.001482833879857867	0.0028262659745445853	2.4951982191031603	0.4761594977488123	9701	4
cg11282220	10	134827576	-5.148009179119749e-4	5.284932469233688e-4	0.33001097967059523	3.0684428372574275	0.3811925459906328	9701	4
cg11282402	8	21946817	3.156483724405514e-4	1.7485457181502524e-4	0.07104258634383176	4.288266864987644	0.23197193883501713	9655	4
cg11282433	5	178483871	-7.234483515635734e-4	0.001558632580584123	0.6425361262832907	0.0016000966300841512	0.9992002716382794	5805	3
cg11282474	6	135376140	7.497486904548774e-5	1.930096220834436e-4	0.6976819702420822	0.8837339012773571	0.8293513127312284	9613	4
cg11282556	22	28314999	3.5355429435932342e-6	1.0408417086990538e-4	0.9729025776543354	2.2585628703854512	0.5205056048471292	9703	4
cg11282564	1	159824109	-4.750492767601394e-4	2.826679635657533e-4	0.09284235682473342	3.9889577606713407	0.26265896363785135	9701	4
cg11282650	10	102990191	3.1665288799855674e-4	2.6127529873534e-4	0.2255310963606386	6.334511658663381	0.09642247780872261	9698	4
cg11282657	17	79615101	-1.473083441955363e-4	0.0011081994586275286	0.8942520306840037	0.8582419732002535	0.8354914560278168	9705	4
cg11282676	6	26018003	8.162668991231278e-4	9.10284727794193e-4	0.3698704694558755	7.1656835795177125	0.06680023545481972	9706	4
cg11282718	3	14167245	1.9068837356180226e-4	2.80328484508335e-4	0.49635764590752113	0.9102362500550047	0.822956889935484	9701	4
cg11282822	6	31367538	5.0334690349930775e-5	2.10693100418235e-4	0.8111827256458338	3.7089166309110135	0.2946598934652539	9703	4
cg11282844	6	154598634	-2.652714466739997e-4	4.9770192582864e-4	0.5940386983720609	6.586081937041333	0.08632876867628322	9445	4
cg11282895	21	34914652	-8.783177909469259e-5	1.0656584010022926e-4	0.40982478788673987	0.5404969693981101	0.9099084623357755	9675	4
cg11282936	19	17007648	3.4801642285429735e-6	1.685001285362286e-4	0.9835218410490364	2.169758763600202	0.5379294881822528	9704	4
cg11283100	3	138634282	5.085985927582176e-4	3.633620037254974e-4	0.16160251741911816	3.3139793094887553	0.19071222648003092	5802	3
cg11283154	5	55008216	2.4399095633317103e-5	1.8410952825950126e-4	0.8945691344713054	2.4392696414206148	0.48636645555035485	9665	4
cg11283289	11	125616168	-0.0028719662470530283	9.340076018439569e-4	0.00210583520826108	4.3756898848435295	0.22365011290291478	9700	4
cg11283402	10	63820445	6.396804837486488e-4	0.0010658286963768405	0.5483916475478694	0.6051248116422399	0.7389223737625741	5701	3
cg11283404	8	42163265	4.1524002837560134e-4	3.917380077678984e-4	0.289147223789651	2.303255911000726	0.5118974478462193	9698	4
cg11283427	10	102986306	2.789927415187332e-5	5.832801606209983e-4	0.9618503827722911	1.0440369447924818	0.7905979902828909	9665	4
cg11283429	13	28549574	-1.002789564463423e-4	6.726873377663949e-4	0.8814966911549155	0.5108511034059426	0.9165010856273268	9701	4
cg11283640	3	120315460	1.2761942575058337e-4	2.0009006175174298e-4	0.5235974230104097	3.8156552497511402	0.28207040651132403	9703	4
cg11283700	9	37027815	2.1531035789707582e-4	1.6908446756424934e-4	0.20287991958715357	8.266340239384306	0.04081631229480673	9699	4
cg11283776	8	53326374	-1.5940744164146588e-4	0.001133925633355776	0.8882016263023346	0.4362578512326709	0.9326547074281278	9693	4
cg11283819	13	30689528	-5.876140303357847e-6	0.0010193841347361143	0.9954006978326858	3.482710472144892	0.3230114474576137	9703	4
cg11283860	1	8273352	5.252622792922779e-4	3.914089749176123e-4	0.17960309096262037	2.523804084976672	0.4710045083568139	9705	4
cg11283983	5	36606293	3.233549153128861e-4	7.475212349106146e-4	0.6653275235653775	1.4507850007677856	0.48413450867792474	5100	3
cg11283995	3	120315121	1.2009087043223708e-4	1.6834142846827783e-4	0.4756126219984355	1.4306938286049395	0.6983559616056807	9590	4
cg11284147	8	144437914	0.001897016787399104	7.841444535005501e-4	0.01555389317026264	0.5995957952070473	0.896524900565765	9701	4
cg11284196	19	51190047	0.0012389382822426665	8.33591037842547e-4	0.13720869217893897	1.6619258161174217	0.645431462698297	9705	4
cg11284329	4	77870605	-6.551452556810346e-4	3.262746354369008e-4	0.044647920676192186	3.762564513167736	0.28827063640317874	9703	4
cg11284366	19	45742253	-4.4651681393896966e-4	5.008819524172388e-4	0.37268181124419536	0.3904515874633163	0.9422078333957132	9703	4
cg11284414	2	232573146	8.757804397517427e-5	1.9371932297915708e-4	0.6512060987799759	0.8746292379656863	0.8315456350905674	9702	4
cg11284482	4	99388941	9.664184577972252e-5	1.8921656156498405e-4	0.6095280233325948	9.136219833137389	0.027533536979920913	9705	4
cg11284582	20	62270540	-0.0017844154054684487	6.727261679445136e-4	0.007989487549631144	2.8861543366450473	0.409513033112878	9705	4
cg11284747	22	30125642	3.2492538277719896e-5	3.367636230544656e-4	0.9231356221819697	1.7524436521748732	0.6253379923622611	9706	4
cg11284797	11	18067816	-4.0455069459515737e-4	9.991083744246229e-4	0.6855424000366509	2.3265422212641336	0.5074552008134573	9689	4
cg11284842	5	92931817	-8.740387752605682e-6	7.573162043399425e-4	0.9907916064827397	1.0359500831484016	0.7925540095365637	9689	4
cg11284959	5	86205515	-8.273884915524158e-4	0.00117053967222033	0.4796636680472486	2.129904691621456	0.545886571736089	9704	4
cg11284973	6	33165667	4.517133715315007e-4	6.44158954031223e-4	0.4831500091879451	1.9303820197854016	0.3809104351288357	5803	3
cg11285003	5	45696592	2.830362641927402e-5	3.5709039003608997e-4	0.9368243913207703	0.18476598560663557	0.9800102938448261	9705	4
cg11285284	6	30709012	8.377939896737447e-4	5.824717056906332e-4	0.15033681091622222	3.874924444056611	0.27529061872402416	9686	4
cg11285496	5	81882123	-0.005630363706984629	0.0020890995632123627	0.007036432728402594	2.322489942300771	0.5082261281067003	9706	4
cg11285807	20	57426395	-2.2575141423684356e-4	5.287337167197918e-4	0.6694039625215638	2.2671536987326446	0.5188425739194904	9700	4
cg11285834	4	146102486	-5.792953640141535e-4	6.904904348155322e-4	0.40149053006871044	5.454419639990113	0.1413903875550509	9696	4
cg11285843	3	185217130	1.1559666047950329e-4	0.0010716894463648169	0.9141036112832218	4.276363970118538	0.2331267455981211	9703	4
cg11285912	10	126712941	-7.082398871009854e-5	4.2569773241642525e-4	0.8678645670143457	2.357171471247014	0.5016569273658703	9704	4
cg11285937	4	39979757	-3.4849538957479456e-4	1.676018681722174e-4	0.037589332942837006	3.410518385977769	0.3325543635542991	9645	4
cg11286023	4	819927	1.636012481253415e-4	1.6829227221131624e-4	0.33098800274507356	5.419554862899785	0.1435300862680824	9705	4
cg11286035	1	32714038	-9.108212978971735e-5	1.7906846150875615e-4	0.6110016592801113	2.738308857838716	0.4337563125023818	9704	4
cg11286060	17	27182016	6.571625126841886e-5	2.2319532207677013e-4	0.7684264270519191	0.9643048450880494	0.6174529408437281	5808	3
cg11286063	5	140613859	0.0021029230385636723	0.0014599511158622672	0.14975243321211223	0.9074525553400409	0.3407912354355999	4826	2
cg11286076	10	30722658	6.233282133468066e-5	3.8647046319382014e-4	0.8718670361865226	0.4869234556401513	0.7839094773827234	5797	3
cg11286122	11	118477406	-1.0658365858139021e-4	4.250299038187816e-4	0.8019939206883521	6.35742732033294	0.09545801994282545	9701	4
cg11286163	1	109969161	-1.457414640129791e-4	2.078275983066989e-4	0.48313992373716746	6.942984863393428	0.07373741295679838	9700	4
cg11286405	15	25451255	7.104806598253225e-4	8.69070075646506e-4	0.41363231603399253	1.521190578326809	0.6773882627129918	9706	4
cg11286436	15	88798582	2.829365649742434e-4	3.638810647788622e-4	0.43683298085170624	2.818662094241251	0.4204370110321078	9705	4
cg11286584	9	86153429	-2.5176259139040127e-4	3.2111116592719143e-4	0.43301921102417756	0.5732732377282541	0.7507845001985608	5807	3
cg11286618	2	74685465	3.3542557393549346e-4	1.8669033200546928e-4	0.0723840634929315	4.825081510064932	0.18506285482343177	9702	4
cg11286669	5	158456317	9.644633594816922e-4	6.074180881671858e-4	0.11232973966683678	12.19181792807964	0.006754142552248432	9701	4
cg11286742	3	149860152	5.992008606563614e-4	8.513033112210335e-4	0.4815181260387602	9.21652434996464	0.026546384743245968	9655	4
cg11286790	5	14152408	-5.134265276488232e-4	7.543338070356842e-4	0.49610202426117694	0.3231320217726082	0.955620852335025	9689	4
cg11286907	3	192635966	2.1913918402654615e-4	1.685052508079561e-4	0.19343350748103835	1.0643396612799212	0.7856888450572884	9705	4
cg11286977	6	30181713	3.9080785518421764e-5	1.741075306663494e-4	0.8223966659446029	4.411164177324308	0.22035243855912123	9663	4
cg11287039	11	67980200	3.976490341248211e-4	1.6918093042099448e-4	0.01875140680454924	1.8379380477729825	0.6067141945970191	9697	4
cg11287055	21	38630234	0.007403662917098979	0.003204421909543745	0.02086314464666305	0.39347091892373853	0.9415879233353054	9694	4
cg11287077	5	158590712	-5.547971860866197e-4	3.6750762458788493e-4	0.1311401886655125	4.607614734501923	0.20288982359357846	9703	4
cg11287219	11	65813790	9.491345147693623e-4	5.463095216594419e-4	0.08232422686259809	2.277973505292918	0.5167537269209999	9664	4
cg11287292	4	178277261	-7.684865317881679e-4	7.757193075260654e-4	0.3218437942575996	2.9380578430203883	0.4012743663459487	9691	4
cg11287388	4	77870313	-6.36676402567755e-5	1.8383173007968174e-4	0.7290898316467942	5.750160034715889	0.1244187610949583	9703	4
cg11287400	3	69914738	-8.559521040161461e-4	6.373980334409813e-4	0.17930929252703484	4.812657404304015	0.09014563929582005	5809	3
cg11287443	19	19220710	5.224921548261608e-4	4.550897818288689e-4	0.2509240404447554	0.36289998684410274	0.9477952059729662	9703	4
cg11287475	3	128876291	1.0072857728095621e-4	5.114704432987703e-4	0.8438751212321172	0.795671292326411	0.8505021206718875	9698	4
cg11287521	10	124134015	-5.583730179706493e-4	2.7863597711501683e-4	0.045075243078609016	1.058547286165071	0.7870891589249711	9702	4
cg11287531	12	48500163	-3.3594245317323986e-4	2.4072447765261749e-4	0.1628507886426854	4.178532277391944	0.2428200191937085	9623	4
cg11287647	7	12725352	-3.3410328353180067e-4	0.0018043716145213886	0.8531010053999473	1.1943772778669721	0.7543531862525905	9696	4
cg11287850	19	35264158	-1.265886502688607e-4	1.8683208991376044e-4	0.4980551302224006	0.5483380357113277	0.9081504140810437	9706	4
cg11287851	11	119187772	-3.635359475008782e-4	3.043569880597092e-4	0.23230617184869581	1.2142978775698692	0.7495771722972415	9695	4
cg11287888	14	103604700	-5.334060946723184e-4	0.001076082594649357	0.6201113642378859	4.385716511788985	0.22271345835112452	9701	4
cg11287899	12	112819167	3.9332070686458077e-4	3.452000570720251e-4	0.25453664359926736	2.0043110411421363	0.5715124140688693	9655	4
cg11287903	10	115613834	-2.4414790405722633e-4	1.767489030985125e-4	0.1671786626662006	1.230954885994838	0.7455900241812518	9705	4
cg11287987	17	41837048	0.0013112809442276704	4.7601550477628424e-4	0.005874558364391722	5.4941944764	0.1389862646047282	9704	4
cg11288144	6	30649909	1.1363166873632146e-4	2.768839014050216e-4	0.6815164783422654	0.6703661288690212	0.8801509933059912	9690	4
cg11288202	6	52379899	1.4974539505621215e-4	3.832161955876477e-4	0.6959749634960706	1.3131479638086527	0.7260133552432664	9704	4
cg11288260	13	100117058	1.8156463669377428e-4	0.00015232786887198834	0.23328745829314848	1.9236838960955256	0.5883964789221126	9706	4
cg11288278	19	38924185	-1.9457134613265356e-4	2.5907482371531143e-4	0.4526383614662003	5.327734864737337	0.1493128079936282	9703	4
cg11288297	11	8808320	-9.071550085327238e-4	5.70620613401139e-4	0.11188686553580661	2.8514691268866534	0.41509711591813836	9696	4
cg11288641	21	42688618	4.405430666000779e-4	3.0258359555523364e-4	0.14540965768320238	3.1839927702651356	0.3641177554536217	9695	4
cg11288686	12	29735807	1.5649186387901582e-4	3.245018100707408e-4	0.6296264661271083	1.7589836829837209	0.6239009544150503	9687	4
cg11288693	3	97698386	8.183163978537504e-4	7.689388058563475e-4	0.2872312034700381	3.060490085671608	0.38239249986112267	9692	4
cg11288764	11	20619733	2.851219509227351e-4	6.771817392506907e-4	0.6737244161322214	5.745568938845071	0.12466675832636152	9702	4
cg11288801	19	1406661	0.001197703121422759	9.903128604243634e-4	0.226501939093868	0.483847381706994	0.922425468221399	9705	4
cg11288831	13	114880831	-0.003226673495143695	0.0012670951997227793	0.010880538100063411	0.5858249569578947	0.7460874365470684	5802	3
cg11288833	15	55489084	4.562226934525325e-6	2.1812503887080778e-4	0.9833129425873797	8.00818358676328	0.045842878044953024	9703	4
cg11288954	19	45804189	-2.873147496462435e-4	4.599585759615528e-4	0.532198476410102	3.3969837286698135	0.33437080475391945	9702	4
cg11288999	19	41222328	1.2990261845606828e-4	2.4617433083362644e-4	0.5977176569252678	2.3705977190939294	0.30565481798683064	5805	3
cg11289006	2	120300987	-6.968187865930056e-5	4.0166711918480593e-4	0.8622728424007662	5.634599890661805	0.13080606821373295	9703	4
cg11289100	17	19313024	4.1453899900815706e-4	4.5539977523564396e-4	0.3626775358547204	1.694254611595006	0.6382118816579881	9701	4
cg11289139	4	113623016	2.7120256331972627e-4	5.086174226774224e-4	0.5938845900778091	7.985575103601789	0.04631076741142816	9703	4
cg11289234	12	132603990	-3.6836966701756223e-4	4.4556089683841127e-4	0.4083759815962694	1.77870161839283	0.6195806334468896	9700	4
cg11289251	16	68056774	-1.3999806358086088e-4	8.862625114540695e-5	0.1141880607663612	0.5222599649171804	0.9139744746619969	9644	4
cg11289281	16	4897921	6.50721114054456e-5	3.0528101673449993e-4	0.8312062292205505	3.2085969015322435	0.3605681860696483	9706	4
cg11289296	17	74383131	5.092706330346866e-5	1.4054048437539982e-4	0.717078702282151	7.501332117688778	0.05752423404984729	9699	4
cg11289368	10	75118676	2.070156410761299e-4	2.2399387695626018e-4	0.3553810336764789	0.38042955559890834	0.9442549483915611	9674	4
cg11289677	6	32049829	6.053948719895169e-4	4.5369619607465316e-4	0.18208531354268712	8.266210476301376	0.040818698552095675	9678	4
cg11289748	15	57210921	-2.140441790062391e-5	2.050664343729567e-4	0.9168694054764112	7.63863670845559	0.054101267537559485	9706	4
cg11289777	3	33158930	-5.58186066372823e-4	6.573223337820541e-4	0.3957802203123046	1.2191869179573824	0.7484062701183141	9696	4
cg11289878	4	111121682	6.088434254292891e-4	4.772622348808108e-4	0.20206159422952566	2.585990989475888	0.45995080216474066	9695	4
cg11289941	10	35207290	0.0010012263362613072	8.513696678422107e-4	0.23958755078436578	5.563836264836067	0.13486996731293988	9705	4
cg11290029	4	1861881	4.008689863648114e-4	6.373248241777191e-4	0.5293576110479571	2.0720905089177863	0.5575796458689544	9706	4
cg11290182	10	130831273	3.009098523033677e-4	4.855580544272212e-4	0.5354423970930721	0.39799563555646794	0.9406562377388414	9701	4
cg11290188	12	62661012	-7.649959827149956e-5	7.643573777153187e-4	0.9202779965716226	6.087458251466701	0.10743185935832283	9696	4
cg11290225	8	145692591	7.85870515838418e-4	4.0683962685152326e-4	0.05340309931639344	2.256335571020424	0.5209374208990827	9704	4
cg11290265	4	15375866	5.684060213394008e-4	6.862938822140911e-4	0.40754286478025675	1.1191013591424133	0.7724650553254758	9705	4
cg11290286	5	178043484	-7.68601690572806e-4	5.454090876545505e-4	0.15876996518342568	2.5123182975904292	0.47306900398177576	9634	4
cg11290720	6	41168185	9.875975512533819e-5	2.985578445453886e-4	0.740803606456423	2.0959066470877743	0.5527413203123256	9694	4
cg11290775	14	105181449	-2.0234106657654897e-4	4.0734136962734135e-4	0.619375329209121	0.11700973653345115	0.9897208345210111	9704	4
cg11290860	5	50674642	-4.599438020188128e-4	4.934399887842588e-4	0.35127606337908357	3.581237133305818	0.3103777716470659	9704	4
cg11290922	17	35293632	1.3881788377521312e-4	5.081828578220317e-4	0.7847262115488016	0.7404718049248041	0.863645766376469	9605	4
cg11290998	12	104449753	-2.4923687934685646e-4	0.0010614352787044381	0.814355283313172	1.5225473156925025	0.6770762840945951	9702	4
cg11291003	5	134526241	1.617035394554663e-4	0.0011749564673628724	0.8905366917030528	3.589910191861368	0.3092869233327474	9701	4
cg11291081	3	37033894	2.2808215427935668e-4	5.193191312463267e-4	0.6605205428557974	4.769843847181991	0.18944718071553304	9706	4
cg11291313	5	150284530	8.09158293008356e-4	8.157943921469592e-4	0.32126315238282444	2.670300187894199	0.4452980838477549	9683	4
cg11291464	10	116809201	9.076247007005155e-4	0.001350188288353719	0.5014431179276413	2.4595146933446115	0.4826521348120966	9705	4
cg11291531	11	71229988	2.0236523561303234e-4	7.861055831702654e-4	0.7968487362356738	1.6525526218054516	0.647533426034073	9697	4
cg11291712	4	95328682	-3.676896335346315e-4	7.483783548161613e-4	0.6232035568839367	0.9925942379444751	0.8030439262908331	9689	4
cg11291745	15	52587354	1.9878095702286608e-4	3.47880994156662e-4	0.5677251063625011	3.1366106891712144	0.37103830181952846	9694	4
cg11291773	3	170487718	9.886392901974227e-4	5.230841169955911e-4	0.05875532430474477	5.094880563456013	0.16497991072987273	9704	4
cg11291798	7	143103859	-0.0010419763522383438	6.062413733402405e-4	0.08566020634898804	1.8071807724931461	0.6133735672743725	9696	4
cg11291882	19	56090781	2.0714398918089314e-4	1.4645843720513402e-4	0.15725816409934154	0.8329050690830124	0.8415814563669757	9697	4
cg11291889	13	81229444	0.0011355676664306447	9.649768891319921e-4	0.23928243247122583	2.738538730821687	0.43371771962534156	9700	4
cg11291978	11	66444759	3.294469229259549e-4	3.429827080536887e-4	0.33678598438286683	8.259447030248646	0.04094326244136448	9705	4
cg11292136	6	2636241	1.462865180391152e-4	4.4808409334171117e-4	0.7440679324851023	1.4799435238556367	0.686907030535463	9659	4
cg11292385	22	29138453	-2.1332983388230457e-4	1.9581032572846938e-4	0.27594587078218175	0.6586846931340231	0.8828759498961357	9700	4
cg11292440	10	7409618	-4.780331507126427e-4	4.6637646176348667e-4	0.3053659421958557	1.384790254752382	0.7091038211795904	9681	4
cg11292536	4	151260569	-7.744600739551568e-4	7.918402119924527e-4	0.3280491240543289	2.4975039759773043	0.47574233966997187	9704	4
cg11292593	2	135475699	-2.9187599284694965e-5	2.6638541287872405e-4	0.912751149430144	7.5587421596442885	0.056068170308309025	9701	4
cg11292721	15	102216116	-0.0014410634361537442	9.765841960350254e-4	0.14004696033727582	4.252511085207082	0.23545683314455526	9680	4
cg11292769	3	106958152	3.1555902589261437e-4	9.651104170304357e-4	0.7436930264648466	4.966423161323728	0.1742723809961502	9610	4
cg11292836	12	78361907	5.641905797742381e-4	0.001248523499996866	0.6513509435674629	3.562997701686263	0.16838557317211167	9277	3
cg11292869	7	17552196	0.0011061979815575437	0.0018799469273424745	0.5562505556647854	2.7895608622742807	0.09488022501905786	1322	2
cg11292878	6	31599211	-2.2234820546377095e-4	4.884723176115021e-4	0.6489718307179138	12.718884773496024	0.005285707164298482	9696	4
cg11293016	19	54402647	-8.705994899047524e-5	0.0018469424658165313	0.9624037699651232	6.3775312059922165	0.09461953649032953	9705	4
cg11293029	15	34630530	4.527260111393763e-4	0.001052462444898085	0.6670801097936214	0.25720373615097586	0.9678655225533137	9703	4
cg11293112	17	17809020	-1.8208894087490255e-4	4.409298616625154e-4	0.6796316910846031	0.5053106184781445	0.9177231524633572	9706	4
cg11293176	3	55518798	3.9407473313225245e-4	9.27824081645847e-4	0.6710335030484953	4.21208377887335	0.23945485108203313	9705	4
cg11293190	19	1523856	-2.733803983398529e-6	9.090483139649731e-4	0.9976005051995336	3.153120513142358	0.3686141769366083	9701	4
cg11293275	5	131543977	4.3766747011392515e-4	3.770878145523727e-4	0.24578372560974843	1.2170764085282733	0.7489116646310989	9706	4
cg11293312	19	49252020	3.2573338302035413e-4	5.39288117412099e-4	0.5458394997694611	0.5025880854746106	0.9183224537658297	9700	4
cg11293355	13	103249041	2.775276047667077e-4	1.8871328671236017e-4	0.14139094249627673	7.301007784253673	0.06289800913050056	9700	4
cg11293572	7	158093198	-2.7968590484732614e-4	3.6213871959591293e-4	0.43992667404376423	7.216345377616325	0.06531263963013825	9662	4
cg11293610	21	34755681	-9.8878098317768e-5	1.556816624689761e-4	0.525343615586392	2.077395953125691	0.5564992343581553	9706	4
cg11293800	3	48412924	-1.8764797789345852e-5	5.365946929457149e-4	0.9721035418383529	3.4133836958708015	0.3321709324698834	9683	4
cg11293821	19	17186167	-8.961676170790552e-5	1.6828344349176304e-4	0.59435576208219	2.0099593184865343	0.5703421860587026	9702	4
cg11293828	12	3598335	0.0018361208337785689	0.0014818331099975676	0.21531310812950433	2.2071713956705965	0.5305372115860962	9678	4
cg11294011	5	132001686	3.607653011140371e-4	4.092116261579526e-4	0.37798742905668986	10.100559606315837	0.017730400894749344	9692	4
cg11294084	13	33002136	-1.503162757028601e-4	2.6678399394499595e-4	0.5731365762847617	0.4722919801393449	0.9249351845181586	9596	4
cg11294241	12	130936609	1.8915277720651515e-4	0.0015976404632989127	0.9057546206091166	0.8689661314332985	0.8329097903834874	9705	4
cg11294356	10	89578111	2.134101707482117e-4	1.6801527510210324e-4	0.20401939963395224	1.8656773731901521	0.6007481337765113	9697	4
cg11294364	19	56367316	3.204634514203937e-4	6.57511589592e-4	0.6259831881192861	1.895769727391226	0.5943192827185546	9700	4
cg11294513	19	58220295	3.770845252500745e-4	9.82933016612015e-4	0.7012512444103318	1.2937894927704003	0.7306083485731676	9706	4
cg11294551	7	133874162	6.918095806550977e-4	0.0012649334026153636	0.5844379290508519	1.1717477553674798	0.7597880328072398	9706	4
cg11294626	4	129557264	-2.6313944992294256e-4	0.0015886321628930358	0.8684410501406759	4.98362927747678	0.17299982139276593	9699	4
cg11294750	13	94957721	4.392109496680605e-4	7.988961287266612e-4	0.5824755707053468	2.9383676520313706	0.4012256111463109	9704	4
cg11294761	17	80275530	-8.239142732269582e-4	6.581428243531622e-4	0.2106144604940423	0.2716439372821783	0.9652701780309533	9702	4
cg11294835	3	48701061	3.042616023088481e-4	2.6754827496501863e-4	0.2554457766502789	0.47027221874790814	0.9253722161317411	9702	4
cg11295113	11	71927938	-4.8449865502033526e-4	4.961506604152004e-4	0.3288092255596941	4.451893532609239	0.21662162227566106	9702	4
cg11295144	17	33447001	-2.813444535173601e-4	2.0054361242897585e-4	0.16064395480925378	1.3606627470819996	0.7147809423515664	9662	4
cg11295178	12	114918693	-8.266113031429276e-4	5.592918430211629e-4	0.13941832667072804	2.952844588761861	0.39895290109802295	9681	4
cg11295183	10	466878	1.0178913216399128e-4	7.952132681777045e-4	0.8981471480558343	2.5508699176809664	0.46616785466021665	9701	4
cg11295357	10	124248943	-6.15514767055157e-4	0.001987207146596222	0.7567597438535864	0.5771649062859323	0.4474257377069235	1333	2
cg11295466	1	89990806	2.3751485496557917e-5	1.8721258378403692e-4	0.8990440311569197	1.7420300216987694	0.6276303386675486	9679	4
cg11295724	20	1538353	-2.3101277436813524e-4	6.559044706761448e-4	0.7246845957301209	1.3851522053763885	0.7090187980494602	9700	4
cg11295761	12	124430049	-1.3001223530492232e-4	3.29322164008605e-4	0.6929998070723906	1.7590531105812413	0.6238857099776204	9703	4
cg11295777	19	6110313	6.624311159542363e-5	2.0878550638118225e-4	0.7510324376292561	7.35526821783608	0.061396200371142344	9701	4
cg11295801	6	150039190	3.4579763411990525e-4	1.9967860714854738e-4	0.08331433192530929	0.9783573233394265	0.8064886444036372	9596	4
cg11295902	11	64546368	-5.96796833677456e-4	2.1273905523856474e-4	0.005026979545239791	2.118517198891726	0.5481757012141408	9699	4
cg11295935	3	87018446	-6.511557491371825e-4	5.635476254743945e-4	0.24790282291986165	0.9177546756865921	0.821141220465617	9706	4
cg11295942	19	6707296	-7.8450525683222e-4	6.425117802997946e-4	0.22208697851211676	2.5895082169297425	0.45933186157655465	9689	4
cg11296230	1	29450836	2.663823418515205e-5	4.1887222385069984e-4	0.9492926083444878	0.8899107224397365	0.827861876395865	9704	4
cg11296363	17	61905004	3.5345263435969534e-4	2.104189706198109e-4	0.09300470120138976	4.0380349866920175	0.25738622024349117	9704	4
cg11296498	20	61447036	5.388759495812138e-4	0.0015262551133219805	0.7240354438590493	4.205659745650055	0.24009584792085298	9701	4
cg11296553	5	612297	-2.4115848482493015e-5	1.413340553899271e-4	0.864514603705477	1.0323283875134006	0.7934301039897322	9611	4
cg11296767	6	2894011	-9.912126582496041e-4	7.674198526282385e-4	0.19648975492156484	6.51689158115893	0.08899871684961577	9701	4
cg11296774	11	2423847	-9.393589223448561e-4	4.3429418735896645e-4	0.030544616385470177	0.9012588364962443	0.6372269431048525	5809	3
cg11296810	5	121866960	0.0027356347784435082	0.0016338756541872284	0.09406723383344393	3.0024258729250235	0.22285968151116145	5718	3
cg11297046	19	49657000	0.0014029361840827285	4.8513095374754536e-4	0.0038295503121565937	2.1390765747476763	0.5440478462610546	9706	4
cg11297149	2	173596515	-1.6953538625802622e-4	6.673379621488018e-4	0.7994590409258122	2.011132832142863	0.5700992619073262	9700	4
cg11297227	13	113677325	0.0010352108557785578	5.922180498834149e-4	0.0804600204017613	0.6405716339760115	0.8870847929167196	9702	4
cg11297236	16	20416475	6.087073131247005e-4	0.001041607453218833	0.5589564461931936	0.665899635140073	0.8811938499764649	9703	4
cg11297256	11	2720810	-5.638573816851549e-5	8.336715743079516e-4	0.9460758482655879	15.013245263079746	0.001805364887539126	9676	4
cg11297382	12	54070143	-6.439078776963074e-5	1.5433112312409532e-4	0.67651391218418	0.17120446018412863	0.917959295193944	5803	3
cg11297423	12	2885797	0.0018933678116959548	6.25119686450667e-4	0.0024552026985240993	1.5909242312820686	0.6614494359003067	9702	4
cg11297586	4	3513846	-1.1344138822706305e-4	5.259692439326309e-4	0.8292366855719494	0.42731034742329416	0.8076268279741623	5808	3
cg11297723	12	51566914	4.263354882948364e-5	3.669005768247003e-4	0.907494680869034	1.1688143145826921	0.7604932276398977	9543	4
cg11297817	22	51066761	2.2720249012123176e-5	1.2675541510728304e-4	0.8577454881022379	2.2767518592490004	0.5169892581700023	9683	4
cg11297934	3	12705869	-1.7715978775972434e-4	2.8241164475187097e-4	0.5304557273669894	6.7646934810750405	0.07978822801498843	9677	4
cg11298144	5	155199	-5.101595976522999e-4	5.971485194932357e-4	0.39292430006145174	4.0807836023403325	0.25287205236471866	9704	4
cg11298246	13	22784439	2.579660399893422e-4	4.4008179311021074e-4	0.5577562482207538	3.3675520725067942	0.338350775548064	9701	4
cg11298343	19	41306150	-6.646975948281105e-4	6.764438032279825e-4	0.3257869386750926	0.5941760085752366	0.8977643394123365	9702	4
cg11298379	5	1359691	2.681318303721676e-4	0.0014091359874034712	0.8490889272463672	4.176944887703692	0.2429802993841466	9703	4
cg11298412	4	75858589	-1.9726132145929406e-4	1.8049109649965957e-4	0.2744313778137453	1.6430633113912438	0.6496653947505342	9705	4
cg11298446	10	119749726	-5.147973691888763e-4	6.797830284784951e-4	0.4488721935921239	9.611835590436751	0.022170902936100922	9648	4
cg11298524	10	17118624	0.0010783528881452562	6.86132893789687e-4	0.11603440693554763	2.199061020637213	0.5321333445452491	9678	4
cg11298535	6	168920172	9.346682635003059e-4	7.743505833517375e-4	0.2274186617235132	6.60713894536173	0.08553163207951234	9652	4
cg11298616	13	53029954	-5.7133236266237325e-5	2.2578524558187235e-4	0.8002354628857784	3.6589611257118353	0.1604969141854266	5801	3
cg11298627	5	41509849	0.002227169505539889	0.001414752023829867	0.11543029594006259	2.511401531506648	0.4732340947777752	9706	4
cg11298724	2	100171136	2.7510778372023706e-4	4.996993052530662e-4	0.581944482293977	3.7262550865086776	0.2925812117405019	9703	4
cg11298786	1	228195794	5.375837588362161e-5	6.391534451883746e-4	0.9329699944856185	1.9389825406235124	0.5851671846414026	9705	4
cg11298960	7	154862548	0.0015093473665638434	0.0013590642424017316	0.26674987249437193	4.646100795912149	0.19962281180122918	9703	4
cg11298989	19	54960853	8.937756047406927e-6	9.013408028229137e-5	0.9210106994342093	4.860216752940177	0.1823236174400501	9564	4
cg11299024	6	165341382	2.3444651282182908e-4	3.269967831386077e-4	0.4733933074648066	1.8796889284457539	0.5977491075193836	9705	4
cg11299062	12	24832119	-5.246124663346739e-5	9.569856460632582e-4	0.9562824548092411	0.4655776506059401	0.9263860911376274	9652	4
cg11299168	3	98241927	-1.6056248038252851e-4	1.131699276360382e-4	0.1559650968302095	4.190677121303207	0.24159694115584673	9684	4
cg11299177	2	121709794	-2.2090619961043402e-4	5.790089666867884e-4	0.7028139758483892	0.21661485188908536	0.8973516848321196	5807	3
cg11299190	6	157154499	-0.0014309518218056725	6.626721465639408e-4	0.030821769515965484	4.279574540599173	0.2328147403456362	9666	4
cg11299207	6	31865794	3.354864277739714e-4	2.2191966495246652e-4	0.13059819111013293	1.2058327990750812	0.7516057081283958	9621	4
cg11299264	19	18920396	-2.5281168683520555e-4	3.6057943328872985e-4	0.4832242627636173	5.474584706204502	0.14016666052114302	9705	4
cg11299333	21	38379036	-2.2270589754954227e-4	1.907402894245333e-4	0.24297336424711224	0.5313965988771338	0.911941513377505	9660	4
cg11299334	6	66279436	-1.7603311038221907e-4	6.305217964809079e-4	0.7801017802031394	1.5004010614658034	0.6821777686509323	9678	4
cg11299371	6	160224288	3.9837962587866566e-4	5.051306543272441e-4	0.43030695173008326	5.703362263674721	0.12696879251306453	9700	4
cg11299459	4	75023219	-7.177723130511731e-4	5.964526135041811e-4	0.22882076510160643	1.8742840706600705	0.5989048003671636	9588	4
cg11299476	6	169558896	9.09936235264404e-4	5.769496131476404e-4	0.11476095370176288	1.5582180433114383	0.6689002563822334	9696	4
cg11299477	5	153859854	0.0013704062433382521	0.0010037609062029996	0.17216770638842313	4.662876940806929	0.19821407622049025	9670	4
cg11299537	11	60531387	-5.862082671805733e-4	4.8609562128973133e-4	0.2278357762487048	0.1095495145276985	0.9906673234590533	9697	4
cg11299624	7	45151356	4.864616865861664e-5	1.8822145710940084e-4	0.7960582669855214	0.48225771528825756	0.7857403712116028	5804	3
cg11299660	19	19626895	1.7974242577111085e-4	1.4498876510600695e-4	0.2150867505949408	0.9158850189010296	0.8215927945616802	9660	4
cg11299683	6	31869518	-8.61012489403897e-5	2.220386979711228e-4	0.6981819050669461	1.7532262878215417	0.625165917699817	9573	4
cg11299854	5	132083184	3.632415061400353e-4	5.015257076553566e-4	0.4688981773902506	1.9946794974243913	0.5735117288208286	9690	4
cg11299873	2	145147291	2.188335719857911e-4	4.2194540803373073e-4	0.6040187431314854	1.8289147588765682	0.6086630653619188	9702	4
cg11299964	9	128469783	-1.1357840668335647e-4	7.950456813241037e-4	0.8864025571511932	5.919218740047383	0.11560723879002731	9705	4
cg11299980	20	2185495	-1.9299247579921815e-4	5.277350516701381e-4	0.714589275044613	1.4904030146999927	0.6844870743761413	9705	4
cg11299991	3	157154687	-5.691085417171139e-4	3.499853852420195e-4	0.10393002080196485	0.17221417063426053	0.9819450906166827	9706	4
cg11300098	19	38801506	-3.0483745973029953e-4	4.24502170055486e-4	0.4726920697657051	0.5253634082943199	0.913284875159459	9705	4
cg11300147	12	7596703	0.0015086452868253396	0.0014376301937244922	0.293995286562386	3.226052856537708	0.3580680231721238	9695	4
cg11300208	3	178422610	-3.4383498279895995e-4	7.364919324123194e-4	0.6406035821292052	2.555924977703293	0.4652689111758789	9706	4
cg11300341	17	17689562	1.18447370673963e-4	5.455861868521714e-4	0.8281295433596967	0.8271728968033307	0.8429571997888137	9691	4
cg11300369	6	33391259	9.076520881226707e-6	1.1882777864174367e-4	0.9391137335542725	2.641786990402054	0.4502107973389248	9424	4
cg11300402	7	99680324	4.211004283298585e-4	3.572950511521906e-4	0.23856587537731763	1.2962983020861383	0.5230128993652512	5802	3
cg11300568	7	154545101	7.43306634766272e-4	7.02477047585765e-4	0.28999968541552096	5.017063861020294	0.17055190033836323	9697	4
cg11300777	13	109568637	-8.450915068560756e-4	6.401975523453471e-4	0.18681898822194154	0.6396961420565258	0.8872876986384486	9706	4
cg11300809	2	223288637	0.0018419886724881736	0.001326326427437621	0.1648966643638807	1.5649969066145935	0.6673523168789504	9703	4
cg11300838	19	19049950	-1.1171785626744317e-4	4.1291503971131087e-4	0.7867302778611452	11.440818759482564	0.009566099720093613	9694	4
cg11300971	4	89619038	-7.34652929092111e-4	0.0010413679262417908	0.4805183338597315	2.808175079041019	0.4221559210263175	9699	4
cg11301069	17	8027502	-1.405622543280906e-4	3.2578806433728667e-4	0.6661389829035226	4.848163928106349	0.1832589878576524	9675	4
cg11301077	10	48441927	1.7409613910548895e-4	5.063450368366252e-4	0.7309748428468815	1.2796687994381644	0.7339664895762685	9701	4
cg11301215	4	647480	4.954216134952735e-4	7.473148765160037e-4	0.5073718196152445	1.1903714368639189	0.7553145531967345	9674	4
cg11301233	19	57932921	3.9760951161922235e-4	6.016515090848582e-4	0.508699866639947	0.40538405923951115	0.9391280421916764	9704	4
cg11301250	3	157217556	-1.3087764738676586e-4	5.263839288781743e-4	0.8036428689927176	3.256752177031668	0.3537074364820771	9663	4
cg11301254	5	40756440	0.0013827601005563666	0.0011956938936967976	0.24749717514490982	2.510564909374501	0.4733847930392597	9701	4
cg11301281	7	28513286	2.111903327002838e-4	4.202590633715327e-4	0.615298862179239	0.8376944748299319	0.8404313724136345	9704	4
cg11301337	7	157442893	9.51619475994129e-4	7.568517451261293e-4	0.20863078333850976	2.0088786632802242	0.5705659513257811	9692	4
cg11301354	5	133860277	-2.7082390996332887e-4	5.720564694826967e-4	0.6359123964975533	1.74513263275248	0.6269468290802739	9583	4
cg11301416	6	37225561	-3.841768874565842e-4	1.961282026309958e-4	0.05013563767491749	4.516304779227202	0.2108405409590846	9700	4
cg11301492	17	79701610	-7.110383753301128e-4	5.342063514397503e-4	0.18318302306223114	1.2767222361653556	0.7346678928781059	9699	4
cg11301513	3	112710120	2.0120881598492072e-4	1.43319457557425e-4	0.16034316553535818	5.214229416684892	0.15676574389292192	9691	4
cg11301556	20	44657798	0.0012692267343460855	0.0013085619327652402	0.33207633430637135	11.299201784708488	0.010213262469470588	9703	4
cg11301598	12	121476792	1.3034668256458636e-4	1.3627427309039904e-4	0.33881842315386695	4.6800501059722865	0.19678158430310957	9702	4
cg11301657	12	3749918	2.540179260653319e-4	6.870483193607609e-4	0.7115885019754007	4.105275601797237	0.2503183640440439	9696	4
cg11301670	6	167363345	-0.002214113131282399	7.353735615146398e-4	0.002605015963805532	0.9157614436377919	0.821622640067933	9672	4
cg11301756	6	107780797	8.31183641357765e-5	2.261834622903486e-4	0.7132594729736415	2.1233796593987404	0.34587085339024376	5788	3
cg11301879	13	78884950	5.340088705613054e-4	0.002109208476759886	0.800129315578645	8.38354878855295	0.03871559496891046	9705	4
cg11301967	5	132760265	-1.8191027679467957e-4	4.817011303229824e-4	0.7056970246281837	2.762267956506756	0.4297490066870496	9703	4
cg11302092	12	65563210	9.349640450992175e-5	1.905812207852415e-4	0.6237195659733472	0.49543949732251086	0.7805786708447556	5808	3
cg11302293	4	3785772	1.549624866829784e-5	0.0012501121512984781	0.9901097666207432	7.208983119039295	0.06552680981996299	9704	4
cg11302401	6	6688847	0.0030959429337830964	0.001162084615965803	0.0077188033840097595	6.5076820635991375	0.08936003422527951	9703	4
cg11302533	3	197183662	-4.661112524366393e-6	2.9856566883385325e-4	0.9875441852724017	1.3303605904309779	0.7219365888460245	9695	4
cg11302575	7	43769014	1.0838274178683433e-4	1.6186690081315704e-4	0.5031259517710472	1.3122478472807961	0.7262267788553246	9698	4
cg11302624	5	176788169	-2.69853223901801e-4	5.908413281466047e-4	0.6478672370047925	2.4803250573238316	0.28933718853124635	5808	3
cg11302655	10	131334774	1.4099579399739064e-4	4.438055429694237e-4	0.7507146085910749	0.6031176112174892	0.8957182980488286	9700	4
cg11302791	8	10635419	2.259723103313915e-4	0.0014041849508110726	0.8721503138855609	5.07575824864842	0.1663330656116903	9703	4
cg11302857	20	278071	1.231892307891641e-4	1.4023211233290037e-4	0.3796905406477007	2.691744560935965	0.44163204328395544	9684	4
cg11302884	19	12163050	5.453657708036112e-4	2.2438587389029182e-4	0.015078765542437677	1.8415084741581524	0.6059441505877549	9705	4
cg11302887	12	3982976	2.0118637701712667e-4	4.39376405663036e-4	0.6470309571519448	1.2759306814061488	0.7348563537274511	9610	4
cg11302943	10	99790596	-2.0455317804001131e-4	3.4647416472794e-4	0.5549325099204279	2.142542886342474	0.5433541078104144	9615	4
cg11302945	12	115133159	6.11952471638482e-4	0.0013485423003925595	0.64998133698283	3.1818447829094367	0.3644290650724062	9701	4
cg11302988	13	43733828	-1.5407205499042554e-4	4.754543431150983e-4	0.7458984683691722	1.3170076455046529	0.7250984593268451	9697	4
cg11302992	11	31789446	-4.5090326285086055e-4	7.633939967623209e-4	0.5547509188553204	3.0322305431761705	0.38668250627377715	9662	4
cg11303004	19	45909678	-7.777842170974416e-5	1.667739810132327e-4	0.640950508888115	4.450038544329252	0.21679026336120855	9705	4
cg11303127	12	49740807	1.1925899382759279e-4	2.2142806734867977e-4	0.5901696300879529	5.080055438780931	0.16602807702548786	9657	4
cg11303301	8	144577185	4.878744322318258e-4	4.68664387968044e-4	0.2978806934268016	2.742335001729533	0.4330807791206125	9706	4
cg11303425	12	6798826	-1.7457576412350484e-4	2.0053775843573523e-4	0.3840063939952715	7.704299852883799	0.05253506866775532	9702	4
cg11303561	19	1206399	2.6176089124105116e-4	3.0629562275666795e-4	0.39277144871178843	1.730396273656866	0.6301972865379197	9694	4
cg11303605	5	54409072	1.1668603265943115e-4	4.347015857628368e-4	0.788369968175691	1.7488696908469892	0.6261241508599793	9706	4
cg11303630	5	178776243	-0.004219563602195482	0.002923497650131499	0.14892832830696673	0.765967465144376	0.6818239907183253	5809	3
cg11303670	7	128784442	8.196239208729914e-5	1.9513363891588009e-4	0.6744620041676206	1.7642359299029011	0.6227483473051052	9703	4
cg11303738	3	42977889	0.0017058522859257825	0.0018237918650610603	0.3496168353470401	2.0869112640265315	0.5545652389348203	9704	4
cg11303749	6	26027410	-2.1678637503450026e-4	2.989090431762744e-4	0.46829335598218796	3.67342280586222	0.29895644227605467	9697	4
cg11303795	3	122783668	1.8215944886378508e-4	3.401847996704402e-4	0.5923234862555187	3.172554426039158	0.36577816677542413	9698	4
cg11303839	7	75405967	0.003020272568762573	0.0013475042481913993	0.025001302938631623	5.043568779853013	0.16863448290798616	9695	4
cg11303842	8	144070338	-5.824301679866828e-4	7.327447100014954e-4	0.4266943824509943	1.161762299351762	0.7621891287876968	9704	4
cg11303920	17	78661573	-2.8489850165909132e-5	4.5787326370897797e-4	0.9503859386976319	5.63698283239742	0.13067126370623341	9699	4
cg11303988	8	19266685	-0.0014594021182902015	7.823551184811407e-4	0.062125915898612404	1.243404890251507	0.7426139421228395	9694	4
cg11304212	6	34759018	2.2923826439893473e-5	0.001107406783041129	0.983484604504478	3.801078240288855	0.28376073823623926	9703	4
cg11304234	11	112034801	4.4319884720799257e-4	5.934459364404104e-4	0.4551706415086039	1.5945324214530483	0.6606301910181841	9703	4
cg11304283	5	6737848	-8.092568606112738e-4	7.510298053392393e-4	0.2812437254579167	1.4471871805308831	0.6945120147404825	9696	4
cg11304315	4	109541595	-1.0430715593363866e-4	2.246982662239994e-4	0.6424973809667098	3.053128979802601	0.3835060496030357	9638	4
cg11304383	12	7818635	6.649917767566933e-4	7.245692050870168e-4	0.3587364747474793	3.4814807453878984	0.32317196096419853	9702	4
cg11304457	19	30302479	-5.606663985749942e-5	1.4655997596730618e-4	0.7020528367102273	6.553423334023834	0.08757926311406158	9632	4
cg11304499	5	179473113	8.010703480743234e-5	3.2208384879862543e-4	0.8035813642983822	1.7465783168712778	0.6266284973596533	9694	4
cg11304524	14	24674887	-2.1752917346804825e-4	3.8599577421255304e-4	0.5730582098522414	0.967141501395028	0.8092020243255061	9703	4
cg11304682	3	73451011	6.236401799271877e-4	4.3855301184550955e-4	0.1550144704269274	1.523563012260694	0.6768427745496655	9704	4
cg11304734	9	37485592	-8.12917795192864e-4	0.001267904097593203	0.5214246764925996	1.1256128990411076	0.7708949013238584	9686	4
cg11304838	6	112176877	0.0018991809240996003	0.0012878855890157092	0.14030657305639907	5.894744276264886	0.05247742834431435	5611	3
cg11304950	4	15703603	-1.1934884550675391e-4	5.002457968190362e-4	0.811430959859667	0.48062127729884685	0.9231277337344487	9703	4
cg11304968	21	44016194	0.0014473337949502598	5.586586725738308e-4	0.009577259330465264	0.9662750704639059	0.8094116158371614	9704	4
cg11305009	7	149117882	3.58571236840734e-4	3.7562166002916503e-4	0.3397762458389669	1.3070376928141083	0.7274625886680499	9700	4
cg11305058	6	31509624	2.111189804119778e-4	1.7427161438972766e-4	0.22572818878007178	0.6570211258159738	0.7199953229413062	5809	3
cg11305077	14	77228159	3.209439085508105e-5	1.3913259569497738e-4	0.8175674122297563	3.4775050772646794	0.3236913776614137	9647	4
cg11305121	2	121011590	4.861909792769276e-4	8.958455493680154e-4	0.5873243829866293	1.2941918342577043	0.7305127428367659	9702	4
cg11305134	3	65950683	-5.060414251713609e-4	5.205469951770347e-4	0.3309838965833854	0.2945462386384642	0.9610509011292397	9703	4
cg11305202	19	44127348	-1.8185811870112311e-4	4.948838121306605e-4	0.7132636969319972	1.9705485553919104	0.5785419093333752	9692	4
cg11305259	19	6199442	-1.5023347475198693e-4	2.659295029525564e-4	0.5721164647477721	9.486622271315992	0.023474103692582383	9621	4
cg11305677	4	54957484	0.0010531453244862108	8.760133331484841e-4	0.2292851228184764	2.8344622839158062	0.4178581873664585	9623	4
cg11305937	20	2188663	5.069975699938019e-4	6.62375602534274e-4	0.44401965727320014	1.1765730751288943	0.7586283638380118	9701	4
cg11305940	13	46202047	-1.070081198256886e-4	6.098898140993669e-4	0.8607222526364444	1.42735853599008	0.6991344550560817	9703	4
cg11305991	10	131844324	2.818808390416276e-4	4.227139324693767e-4	0.5048769383794033	7.066635655560286	0.0698039239240558	9445	4
cg11306119	19	5248147	-1.1493206218734019e-4	5.83366732201167e-4	0.8438157117435869	0.2793712578554709	0.963860321823495	9705	4
cg11306428	19	56136210	2.769484839616654e-4	4.243067777549738e-4	0.51394445943588285	1.438668545092248	0.696496163910292	9700	4
cg11306441	12	54520919	3.9701112711309583e-4	2.1106087988954412e-4	0.05996830191022314	16.418783067927208	9.304441180688089e-4	9632	4
cg11306587	16	58497714	4.2856814931644397e-4	3.123283816478711e-4	0.1700100101325467	8.577905485216016	0.03546256681176695	9685	4
cg11306628	7	560119	2.0724236400615473e-4	4.693861478469469e-4	0.6588381400623702	2.9661347209947486	0.39687606159580957	9701	4
cg11306701	9	90341458	-9.217785995106493e-4	4.636851402978377e-4	0.0468182398982123	3.759637204749543	0.288616037234348	9702	4
cg11306735	19	49943812	3.547081334114532e-4	0.0012440581830326701	0.7755508135811698	6.246716884301554	0.10020480094880548	9699	4
cg11306767	5	95153995	-6.266074090032456e-4	5.522916970514729e-4	0.25656022086522007	0.5143781390165997	0.9157214311506559	9700	4
cg11306783	4	25314649	1.2565524369900998e-5	2.6590764850276913e-4	0.9623098176258276	7.735915941292038	0.05179676838774132	9703	4
cg11306969	6	53660418	-1.2806628464477883e-4	2.0212896934805963e-4	0.5263503955844946	3.3432219415486313	0.34167211783256823	9702	4
cg11307296	8	25373442	5.770434711935959e-4	4.166762901801019e-4	0.16609150451922597	1.2584328345178506	0.7390264631203851	9700	4
cg11307565	12	120701165	-4.673491111581109e-4	6.346476958383797e-4	0.4614925311850207	1.0888531366955279	0.7797656395563785	9649	4
cg11307618	5	153990559	3.617578719203947e-4	2.2866802624389395e-4	0.113644524604007	4.10216423648632	0.250641465183142	9591	4
cg11307623	17	79306957	-2.2680036291732844e-4	6.666207215494923e-4	0.7336878518619636	1.8172921354277567	0.6111792225170989	9703	4
cg11307812	13	38910516	-2.840655669157398e-4	8.828506134414032e-4	0.747634902568072	2.5943684011535857	0.27330026932944496	5709	3
cg11308046	5	154182889	-7.92933755873995e-4	3.675035556080755e-4	0.03095723296489533	1.4404108107377125	0.6960901469480032	9705	4
cg11308211	2	172750783	-1.2089128534831241e-4	1.349049891431738e-4	0.3701877798958468	2.3709009130796113	0.49907439335381437	9686	4
cg11308237	5	142150805	-1.954415051704165e-5	1.1170356168302297e-4	0.8611075795102825	3.743670238359576	0.2905065649642209	9679	4
cg11308277	12	75603343	-2.463461698077021e-5	3.336503143369657e-4	0.9411427597276874	0.9386309750855575	0.8160966567740253	9705	4
cg11308319	2	240291426	-4.6451016545745325e-4	5.634210013111305e-4	0.4096862123028099	7.1332495516012235	0.06776977196335418	9704	4
cg11308338	4	185459395	-6.59274852739317e-4	4.073191836414922e-4	0.10553968651269922	2.9819209200015826	0.394421022239354	9691	4
cg11308394	10	43596996	-9.260803537279431e-5	4.331042711107408e-4	0.8306844026283298	5.131076193134387	0.16244689775697077	9700	4
cg11308396	10	3360947	6.800119716839449e-4	9.65977309430423e-4	0.48145601769723195	0.6614421769086016	0.8822334326836639	9642	4
cg11308549	19	42348902	-3.3578671920111953e-4	5.855742295972686e-4	0.5663525551853428	7.933346037552217	0.04740951588856219	9637	4
cg11308639	2	69098272	-1.1249781284509412e-4	6.635491599068363e-4	0.865372281761607	0.7677296404259089	0.8571690667730401	9700	4
cg11308643	11	105480788	-4.690391572337829e-5	4.999252863982646e-4	0.9252506736715682	1.0018981749709692	0.8007926542659889	9699	4
cg11308649	22	38484022	7.892280597093206e-4	5.332550264209876e-4	0.13886793160025926	6.819396599637718	0.07788251347797656	9703	4
cg11308690	3	186284747	-1.4578274366751926e-4	1.2099132771473868e-4	0.2282409739521704	0.6667558880130129	0.8809940180789191	9704	4
cg11308697	4	38016593	5.6408531470446705e-5	4.365402140328414e-4	0.8971857371469811	7.309997848258386	0.06264674622113821	9705	4
cg11308747	19	54641424	1.0572966178855785e-5	1.3401071406873174e-4	0.9371150072485469	3.6686254233509406	0.29954144153212703	9666	4
cg11308840	9	32783516	-5.589969986561927e-4	3.10867063051081e-4	0.07214743647127757	1.316222161772864	0.7252846154591629	9703	4
cg11308921	4	867560	5.729486720268136e-4	5.810934273831475e-4	0.3241410909484402	1.273973736813702	0.7353223507836526	9701	4
cg11308937	3	39149072	2.8868143614571676e-4	1.5819355327178895e-4	0.06802182620925348	1.5286280472177949	0.46565324857458673	5796	3
cg11308963	10	95066596	-1.8274889756905434e-4	9.260391804912807e-4	0.8435578240829568	2.605825542203111	0.45646916928782577	9659	4
cg11309214	2	136707979	-9.373293825943861e-4	5.74991918792784e-4	0.10306748103455986	4.809468933944796	0.18629235313957151	9701	4
cg11309217	2	216299448	3.863576424272282e-4	8.940795337298726e-4	0.6656477011211233	0.96177008978406	0.8105013274042551	9636	4
cg11309237	5	81643377	-3.8981472820177844e-4	7.342809613950389e-4	0.5955022669324092	9.331797105466169	0.025189752656823623	9700	4
cg11309342	7	1014982	2.617770474025818e-4	1.511915007782368e-4	0.0833756335277592	0.6231876048435039	0.8911041850713195	9666	4
cg11309454	1	89459529	-0.0025305251270863927	0.0024794359782249827	0.3074415487840982	2.1060482976251835	0.5506901210073011	9703	4
cg11309462	2	25585661	1.5264167317379258e-4	3.0899736016684295e-4	0.6213130881899946	2.9142282710200966	0.4050394159889019	9699	4
cg11309496	17	33701353	1.560397769037303e-4	3.246060361940588e-4	0.6307261063431722	2.9118742107947773	0.4054129590405911	9692	4
cg11309510	7	105110948	-1.373689076304601e-4	4.59897929004073e-4	0.7651732772749388	0.7228680350973165	0.8678124276313097	9705	4
cg11309685	5	87564951	-1.7328611758569073e-4	2.0910270857132484e-4	0.40726686936363854	5.504574944936162	0.13836524093902058	9704	4
cg11309696	2	191183734	-2.1775873411646198e-4	2.9502139166558567e-4	0.4604465885642022	1.9221577730050594	0.5887192713768759	9702	4
cg11309704	7	157462004	2.221431943856877e-5	4.784521020972183e-4	0.962967878342485	1.0740775259100988	0.7833352671739873	9700	4
cg11309785	2	72922245	0.0010670213354208474	4.7425419664796323e-4	0.024455719915719255	6.824057410652195	0.0777221890877131	9706	4
cg11309842	10	131341115	-5.400394057214767e-4	3.535806489364411e-4	0.12667540719650366	2.649136364596397	0.44894035053899217	9683	4
cg11310017	10	134062078	4.617576088296151e-4	4.2315969369186046e-4	0.2751789090176044	3.4305183842626605	0.32988608936231645	9702	4
cg11310082	15	75744460	-9.544181827941773e-5	1.3318722721974603e-4	0.4736216337997548	0.3700817653150647	0.9463511354789916	9702	4
cg11310125	2	113239311	9.985487863662153e-4	4.353181324427103e-4	0.02179987020162745	2.274735390028065	0.5173782064721801	9697	4
cg11310191	7	34698015	5.922561799905226e-4	9.569986943430964e-4	0.5360031060533295	1.0966463450189776	0.7778837303878363	9703	4
cg11310299	12	14923421	-1.769171494053554e-5	1.248318529652342e-4	0.8872977296788008	2.3916562841759355	0.49518969265491386	9702	4
cg11310496	10	118380175	-6.510264380848881e-4	5.979797865355925e-4	0.276281890397082	0.6369556720610838	0.8879225111642003	9701	4
cg11310527	4	187078771	3.82682066053274e-4	5.175187015373307e-4	0.4596304332247697	7.037851715486153	0.0707010455253557	9561	4
cg11310629	13	45991975	-1.8324669189710946e-4	2.0809558126278163e-4	0.3785402830377447	3.7711963738758976	0.2872542991453971	9700	4
cg11310639	10	48623215	0.001441070464382055	8.964795008039973e-4	0.10794970095050498	5.546135426454978	0.13590510088034816	9699	4
cg11310668	20	55966213	-2.986594002076121e-5	2.957783771355575e-4	0.9195710616378467	0.9502904415440785	0.6217947523941727	5809	3
cg11310684	10	94832631	-6.093637226638194e-4	5.325487639403285e-4	0.25252402130030066	6.206613741040017	0.10197947172982731	9704	4
cg11310692	6	137143636	-8.427171979243593e-5	1.727368660100787e-4	0.6256477280001371	0.6392806575608481	0.8873839746473112	9687	4
cg11310693	11	121028592	0.0015736713127958541	0.001883460585822616	0.4034242964570594	3.951887765385406	0.2667064679028732	9672	4
cg11310716	6	32260812	-4.951766255119384e-4	7.197416218387317e-4	0.49145769006665924	0.15384513859113802	0.984671892122143	9701	4
cg11310756	17	8012578	1.1904108910660091e-4	1.1000137467123649e-4	0.2791733554014613	4.170633850198328	0.24361848840562814	9701	4
cg11310812	17	68128775	8.561079131826575e-4	4.914068010852964e-4	0.08148093500034802	4.445229728868682	0.21722800844291568	9705	4
cg11310820	11	62648102	1.53710937240449e-4	1.5633886712533018e-4	0.32551353746577744	1.6416535976019508	0.6499824546930824	9701	4
cg11310863	2	144303521	5.486315353878523e-4	7.327757041181754e-4	0.4540360973778648	1.1707929548327554	0.7600175489111987	9697	4
cg11310898	6	1316923	3.4977158959365197e-4	2.8567539065761974e-4	0.22081372183505169	2.3251400995661	0.5077218472662721	9706	4
cg11310908	6	30523350	1.1226973576337284e-4	2.3844822127573162e-4	0.6377586657300589	0.6599334892002529	0.718947641925701	5809	3
cg11310939	5	126257116	0.0010235932204890328	6.038414772377036e-4	0.0900496890214642	8.153838747932834	0.04293704760978275	9704	4
cg11310950	7	71217407	-2.202702075929052e-4	3.005138491833566e-4	0.4635715077809007	1.272752561659394	0.7356131926089551	9702	4
cg11311032	6	83268113	5.013532044897746e-4	4.91029421486174e-4	0.30724270105562534	2.8104378706239155	0.4217845388693773	9704	4
cg11311053	12	124912049	0.00315055810964632	5.938022584415846e-4	1.1221918056378583e-7	3.078772591728539	0.3796387322201745	9692	4
cg11311140	7	37157735	-5.625782701349089e-4	5.958867656250069e-4	0.3451171990518901	0.07122849035110895	0.9650124799119286	5807	3
cg11311190	3	113822454	-8.357744970423864e-5	4.654275430962428e-4	0.8574891026902234	0.4501278487678422	0.9297032452004379	9684	4
cg11311280	12	63088234	-0.0010081091838654219	7.378451080618994e-4	0.17184847249802165	8.284482857221306	0.040484017804144116	9637	4
cg11311289	2	29204142	-7.951888479897147e-5	4.6168829876733284e-4	0.8632527818669897	3.055363189178984	0.3831677785434726	9703	4
cg11311296	13	41635997	-8.414362379339621e-4	3.2856916772721397e-4	0.010439824126803313	7.930781608355428	0.018960625272764358	5806	3
cg11311332	7	131433049	0.004735098850620471	0.002045588513044331	0.020624667925166956	1.2557437264126297	0.739668009302128	9704	4
cg11311352	19	56058710	-5.230954631789619e-4	4.105850146257018e-4	0.20265465132840213	1.1137064959975922	0.7737663538377404	9697	4
cg11311499	2	47630845	-1.1718997844270502e-4	1.722076811883191e-4	0.49617817635377065	3.544523349882253	0.3150333367053085	9706	4
cg11311564	3	118959546	-1.6035339840862975e-4	1.2530560330980777e-4	0.2006511760537451	3.7790064719510887	0.28633749172971196	9578	4
cg11311579	10	102106754	9.741155816811146e-5	1.0138507630544529e-4	0.3366488851742268	1.334005541363638	0.7210743972897232	9684	4
cg11312087	13	100944053	-5.785335842374843e-4	6.15903082825155e-4	0.34756355595235616	4.711266304232181	0.19420234628389946	9700	4
cg11312108	22	39966653	4.550426358207158e-4	5.552139711121259e-4	0.41245519954791504	2.6961755068295585	0.4408776182188963	9705	4
cg11312353	13	114202861	5.2548371962393645e-5	5.26077110981393e-4	0.920433874880434	3.5129882259150325	0.31908149433073835	9650	4
cg11312408	13	58207013	4.957847151212583e-4	5.173497655682932e-4	0.33790328496873917	0.7343560340110152	0.8650948349624049	9706	4
cg11312462	17	10213042	2.9226936581547066e-5	5.790027181725975e-4	0.9597414290712474	1.4108740256820047	0.7029877904261808	9704	4
cg11312495	5	115697370	-0.0013524335938539809	0.0012467090449196263	0.27800895854092617	0.19808432117921937	0.9778979598406113	9699	4
cg11312509	19	10121251	1.3541423662555418e-4	2.886267395498006e-4	0.6389500358793432	0.9646077294878777	0.809814940226623	9706	4
cg11312554	6	31832650	3.1026826261785123e-4	4.048587783734492e-4	0.4434611138080999	0.40527813810376623	0.9391500097165778	9704	4
cg11312566	9	130159344	1.3657961895514084e-4	3.15672061684119e-4	0.6652596187420444	1.3674372272984143	0.7131850584715353	9689	4
cg11312613	22	46610390	-1.6030636143672313e-5	2.753777459429167e-4	0.9535787592001187	3.891261846450009	0.2734478131444658	9649	4
cg11312674	10	121169616	9.814625747888678e-5	4.326951476086429e-4	0.8205594985182483	0.5133943276364628	0.9159390349092187	9695	4
cg11312896	19	58545122	-1.876087774775694e-4	5.036998972645782e-4	0.7095493335946881	0.6350251203501397	0.8883694140364883	9694	4
cg11312980	14	64931897	-7.264882441485827e-5	1.7582953379240737e-4	0.6794764999237208	1.450678851118036	0.6936994918016397	9696	4
cg11313065	3	46399396	4.0026931897532535e-4	7.191013931484624e-4	0.5777841386577243	1.9000229573110212	0.5934142960344906	9681	4
cg11313124	3	178789226	-1.3408197661961887e-4	1.2242428415123343e-4	0.27341864809929856	0.9636239613433479	0.8100529048107051	9704	4
cg11313335	6	32814921	-1.6294149295855863e-4	4.262950164355095e-4	0.702292948212669	8.397454521175963	0.03847347853235155	9696	4
cg11313355	15	90201346	-1.1637992607147846e-4	5.63292146129281e-4	0.8363170347759743	3.27298307884235	0.35142063293270476	9703	4
cg11313386	15	56657991	-2.7684928667529425e-4	3.589327249450377e-4	0.4405217426824122	0.15485703059740447	0.9845250732404726	9699	4
cg11313411	6	33391277	-9.671057697076747e-5	4.296966869209924e-4	0.8219270933049347	1.0770820218082149	0.583599096254897	5809	3
cg11313468	19	41782183	3.4515111790728195e-4	4.724725674061108e-4	0.4650718001687596	4.897951469505893	0.1794239767333923	9698	4
cg11313708	19	54710867	3.068256205913766e-4	9.417497677421041e-4	0.7445728295130394	2.1875077758418984	0.5344131394984981	9700	4
cg11313765	22	42896459	1.3470958770044067e-4	3.580138546095563e-4	0.7067167723762373	2.2330386254559236	0.5254701433401516	9699	4
cg11313780	8	103817950	-4.981977329237591e-4	8.157275041375023e-4	0.541371463156523	2.0939952473016032	0.35098997272801075	5802	3
cg11313862	6	152892780	-0.0014113094053064717	0.00141337589959565	0.3180185950287817	4.401586717533823	0.2212383067073815	9641	4
cg11313951	4	147393712	-2.572324578344044e-4	6.727957396101558e-4	0.7022138903577364	2.858363472868709	0.4139821472323726	9670	4
cg11313971	8	42995265	1.4046840331883894e-5	1.8308201853754018e-4	0.9388428702312351	0.9905841706839514	0.803530295030332	9700	4
cg11313997	5	177027589	-4.4763626229133624e-5	1.2985599341561245e-4	0.7303068021418508	1.3067829835614542	0.7275230232760784	9701	4
cg11314042	6	143380966	1.6975724125887893e-4	3.900767901010243e-4	0.6634250359751316	10.618074330680642	0.013980954822539103	9671	4
cg11314043	6	32940708	6.045896703890339e-4	2.1061182308503682e-4	0.004096482361156654	2.498436980616477	0.2867287906509312	5807	3
cg11314056	11	22647544	2.7909590138128215e-4	2.1346492000604776e-4	0.19105803066668156	3.3847853498226965	0.3360153570165082	9655	4
cg11314119	7	1200356	1.4770425415498226e-4	4.5180653410946306e-4	0.7437289595175961	1.6962309259095025	0.42822117067643967	5806	3
cg11314174	6	166850928	-1.5709203176987656e-5	5.69776365045451e-4	0.9780044528750916	2.0863333837140834	0.5546825571936019	9684	4
cg11314211	10	131666314	-3.177066620614102e-5	4.90477841292988e-4	0.9483532051278972	0.22210427540287592	0.9739444160208495	9699	4
cg11314274	3	132004064	2.112447856213902e-4	5.018726049989863e-4	0.6738184929396878	2.3473473911611076	0.5035111330591383	9619	4
cg11314292	18	29598433	1.7580663988718335e-5	1.7462818380370508e-4	0.9198085868097798	2.0717372900511624	0.5576516287829322	9701	4
cg11314310	10	1120831	7.711361573295327e-4	4.603201946073001e-4	0.09389168804350631	6.052614699517981	0.10907827694787073	9557	4
cg11314471	6	28979273	2.1853402586950947e-5	3.383003912290418e-4	0.9484943739089187	4.677639673128816	0.19698206667013352	9690	4
cg11314536	22	18033434	0.0011002690705942644	6.15924224425082e-4	0.07403923473147506	0.520711618148682	0.9143181594154988	9705	4
cg11314555	6	169465198	-1.6536126678474893e-4	5.111164813584562e-4	0.7462942594410245	1.0481765074431704	0.7895968540211207	9697	4
cg11314569	17	33419158	-5.367094207773971e-4	4.812105400274194e-4	0.2647082604366102	5.58450856160721	0.13367053978244378	9702	4
cg11314598	17	1076874	-2.6256332411093935e-5	1.9218749194064243e-4	0.8913324944518554	1.6498796166131013	0.6481335690892034	9604	4
cg11314617	8	72757456	-3.29447466948717e-4	0.0012486558949888855	0.7919019174772473	0.37921858485068694	0.9445011875606182	9529	4
cg11314668	7	155794752	8.550424033534888e-4	4.3698456496636104e-4	0.05038417535627117	2.14076708726559	0.5437094315077153	9702	4
cg11314684	1	244006288	0.0011463726325793328	8.530903787471735e-4	0.1790169439323107	0.5568430355428707	0.9062370806610583	9703	4
cg11314748	19	56985323	2.5913675373655953e-4	5.217549109101972e-4	0.6194261852196432	5.849441596406548	0.1191694495595237	9698	4
cg11314787	6	33866109	1.8076457974730616e-4	4.5315547289235354e-4	0.6899654881521555	1.62359465052972	0.6540518032081553	9700	4
cg11314818	3	128444915	-1.299099496404014e-4	1.6686397863501038e-4	0.43625190853358586	5.727283785333826	0.12565914556254007	9703	4
cg11314827	5	133447976	-0.0014533070225985821	6.224411688222996e-4	0.019551236339614288	6.479072465637534	0.0904914980046816	9705	4
cg11315021	6	168580545	-3.561744052856111e-4	3.7912675332788735e-4	0.34749463946027376	3.6567831005521665	0.30098988651390257	9692	4
cg11315081	13	22651243	-0.0014807192725131066	6.978250591608905e-4	0.033845621365547696	0.1022207505054881	0.9915695998773417	9704	4
cg11315141	14	24701668	1.5872615812743856e-5	1.5379762806568066e-4	0.917800624602967	0.3228675895496088	0.9556718660617102	9704	4
cg11315153	6	62996299	-5.11515891256138e-4	2.7784679315631406e-4	0.0656215876825738	0.708630923928772	0.8711720154851132	9692	4
cg11315168	7	129905368	-0.0010258220876356247	9.970734892861867e-4	0.3035581669189747	4.7135160307622765	0.19401768419919735	9694	4
cg11315179	8	103876601	-3.045363156605896e-5	1.2919215304757527e-4	0.8136472028236454	4.985072103896614	0.17289350739428877	9649	4
cg11315449	7	158770241	-0.0020544895165162075	0.0012533386355548797	0.10116881901874084	14.198071212316071	0.0026475735393470586	9687	4
cg11315500	17	54991500	-4.249277236018621e-5	1.5780968434173784e-4	0.7877250435641652	1.4122182925914037	0.7026732114064198	9682	4
cg11315544	4	1222440	-5.755044870544593e-4	4.378981651134735e-4	0.18876452763964002	4.44933847594954	0.21685393965108546	9695	4
cg11315633	10	132834807	9.725295420195423e-4	0.0016081321924935293	0.5453403273946928	6.623659778489664	0.08491118440964328	9672	4
cg11315754	15	74422935	5.4150181947598796e-6	2.1299249934678412e-4	0.9797171541887277	5.75345596328368	0.12424101468415659	9643	4
cg11315900	7	157605970	4.527187680429807e-4	8.457582716832871e-4	0.5924552073802702	0.5214412831521635	0.7704961341383525	5808	3
cg11315991	7	601283	7.084442939863701e-4	5.735948336316679e-4	0.21679503135350872	2.1523620915317268	0.5413923981279334	9700	4
cg11316100	20	35233380	8.778193417090285e-4	0.001119674457720071	0.43304295758203754	2.0835101188742438	0.5552559754988089	9704	4
cg11316131	5	180230767	-2.1365591519811956e-4	1.3668615920160615e-4	0.11802601355200965	3.6292605617119214	0.30438034627123856	9705	4
cg11316146	7	104624178	-6.327870933786048e-4	3.194911829771537e-4	0.04763514555228739	1.7121438406739715	0.6342373253627022	9675	4
cg11316296	3	55123709	-5.798564275444005e-4	5.455245513790915e-4	0.28781202087740426	2.0262946719110992	0.3630744621166656	5809	3
cg11316352	17	42264318	4.452437998276222e-5	1.5638467148750004e-4	0.7758658379629788	0.7046437611859571	0.8721111497697163	9688	4
cg11316503	17	40949085	9.886917436170103e-4	4.471227189784042e-4	0.027019825110501595	3.915396647531222	0.2707458755265657	9701	4
cg11316510	17	38510570	-5.7085058159553426e-5	9.373520212096224e-5	0.5425221755923331	0.5750660860558988	0.9021159350627881	9506	4
cg11316517	5	72666838	0.003714173163649826	0.0018504469794951275	0.044730903301003176	4.672494894573445	0.19741060807210298	9704	4
cg11316592	17	63556608	-1.8407439467005377e-4	1.087803824377784e-4	0.0906144498241521	1.1038304069442952	0.7761494895212567	9670	4
cg11316868	21	38593754	-6.185220010036922e-5	1.592592930898375e-4	0.697739136225084	1.8263369658387067	0.6092205563282579	9701	4
cg11316887	10	29924694	-6.896837463204906e-4	7.008162589556968e-4	0.3250590049813732	2.272817622031181	0.5177483206520396	9678	4
cg11316904	7	28355605	0.0019778235872379116	0.00131595633615799	0.13285056391567113	5.564315996430294	0.13484201735624868	9698	4
cg11316905	17	7035367	7.097094953791164e-4	3.188623445712648e-4	0.026030588605493437	1.6541228610344667	0.6471810235643503	9706	4
cg11316940	10	69524027	-4.9527961156576315e-5	1.7249564984409452e-4	0.774015954925272	0.4630608813877507	0.9269285114397944	9703	4
cg11316943	8	32572351	2.3440689607362404e-4	6.14562188137429e-4	0.702890915070314	1.3909399105119893	0.7076598342617917	9696	4
cg11317019	17	42219250	0.00021082733252897229	2.175527691602309e-4	0.33250230590823554	3.5643107259778057	0.3125165219774782	9705	4
cg11317086	12	101674229	-2.6444760017387854e-5	2.17771623780368e-4	0.9033477220831759	2.72332958515055	0.4362772236823004	9705	4
cg11317158	19	49938204	-6.769711618632354e-4	5.306469808344266e-4	0.2020450563143811	0.8060334382001466	0.8480233769190368	9703	4
cg11317171	19	5623025	2.213904602376645e-4	1.1489660451885538e-4	0.05399622375374634	3.1917029025770574	0.363002207099168	9695	4
cg11317199	9	100850391	4.63223786798288e-4	0.0012596184194655614	0.7130601795392455	0.9014060232065165	0.8250884900511934	9700	4
cg11317254	12	56118524	-5.711468284208432e-4	4.339974339404615e-4	0.18816924370282134	3.5219352799754984	0.3179283123931498	9703	4
cg11317343	5	177580912	-1.2428086517794233e-4	2.3489996619947267e-4	0.5967499812416599	2.0127935276666604	0.5697556107278824	9618	4
cg11317473	19	55038476	3.740461545109803e-4	7.275418183509485e-4	0.6071658323792695	7.188573993924168	0.06612407924570556	9618	4
cg11317705	7	6693838	-1.4735672426311732e-4	1.6481755315471354e-4	0.3712899755119707	0.7643022190126869	0.8579850064462966	9534	4
cg11317774	11	3818872	-3.433100111880751e-4	1.8998886918170725e-4	0.07076217696373803	0.9273258279928839	0.6289755375871208	5795	3
cg11317909	13	51825057	1.0840551333915027e-4	3.729639375059619e-4	0.7713117455846298	0.5171602986586079	0.9151055148091563	9700	4
cg11318054	7	157361692	-2.229636892909678e-4	2.3309048964984132e-4	0.33879230991406195	1.886148801814229	0.5963697426134834	9506	4
cg11318087	17	80336356	-4.330852880940465e-4	3.982105602489992e-4	0.2767811773031102	2.52902596574319	0.4700682723948676	9673	4
cg11318133	12	113416268	7.208948945598795e-5	2.510795010784108e-4	0.7740218321234591	2.6349759231766194	0.4513907831696426	9695	4
cg11318251	8	104152588	5.146359742673554e-4	0.002149435234950962	0.8107733615724593	1.0224697826332048	0.795815153532264	9704	4
cg11318307	19	9695355	-2.975946429099666e-5	1.6811181838735344e-4	0.8594912305669941	5.20816487056087	0.15717366871750713	9699	4
cg11318342	6	152589394	-0.0013326683646359434	7.804130082311527e-4	0.08770223481470941	2.841778572139418	0.41666851793447185	9604	4
cg11318690	3	166834184	4.0480563302741277e-4	5.145546768596226e-4	0.431451281052433	1.6311425622482534	0.6523492484629819	9705	4
cg11318906	3	129035019	2.9467133713315336e-4	7.108600146442797e-4	0.678487509763881	2.7154763910314084	0.4376036476597104	9656	4
cg11319028	20	42142947	-0.0014583479149660344	8.54343303517627e-4	0.0878255560224628	0.8779234071828795	0.830751863783362	9698	4
cg11319211	11	17192372	-3.8806974223342945e-4	8.0813110384848e-4	0.6310806240472173	0.866068303023301	0.8336076092593243	9601	4
cg11319265	21	37258822	-0.0010294545852006615	6.815683239680209e-4	0.1309362296213	1.2013469292589194	0.7526812805329268	9687	4
cg11319300	11	131779920	-6.736814563617128e-4	0.0014563305046210097	0.6436594946729717	2.4804696429037376	0.4788309984035765	9699	4
cg11319362	3	69134161	2.716722429404083e-4	3.0444920654971433e-4	0.3722106536135436	1.563724435019502	0.6676427392042017	9665	4
cg11319389	20	42544648	-4.377797698297787e-4	6.267074979840792e-4	0.48484003628803773	2.3542679544934226	0.5022043946519199	9703	4
cg11319403	7	116377467	-2.6431790998258524e-4	5.866645891339055e-4	0.6523186047158176	8.226524606410289	0.01635433460687151	5808	3
cg11319427	7	2695468	-6.453931443552169e-4	3.911729844131369e-4	0.09896504464445413	1.0177035425219052	0.7969683287905674	9702	4
cg11319477	5	103942397	-7.273841699040711e-4	4.862387445945999e-4	0.13466919367942354	3.9166227223453545	0.2706092605789311	9699	4
cg11319719	19	17970677	9.635907365534258e-5	1.9932103281987672e-4	0.62878579723164	6.692151528200241	0.08238488005790587	9659	4
cg11319760	5	176088370	1.8577332618764314e-4	2.3491861510736042e-4	0.42906149163486296	2.6584157492989675	0.4473404194652965	9678	4
cg11320032	4	6576759	2.904935958437621e-4	2.4009068916077165e-4	0.22630468624897937	2.890602690480733	0.4088014378710356	9699	4
cg11320084	1	185014181	-3.6193944819142595e-4	4.2087139336596634e-4	0.3898020747883214	14.943545017210756	0.0018655347174717893	9706	4
cg11320143	1	118472483	-3.297097210031391e-4	1.9412903470649738e-4	0.0894313511871221	2.095497488151198	0.5528241890943842	9705	4
cg11320144	20	1975276	0.001785879438291538	8.515114974379836e-4	0.03596657236860314	4.179141842565782	0.24275849654934534	9705	4
cg11320150	19	36361866	-0.002308913572498881	0.0018809402473548447	0.21962285612150165	1.1202321987348078	0.5711427506873793	5807	3
cg11320187	20	33578094	-5.842435959828712e-4	5.035267467007744e-4	0.24592546254618203	3.118797584927025	0.37366911830428357	9697	4
cg11320318	4	111115795	2.1580800206367598e-4	6.031096477554856e-4	0.7204739175724544	2.386363889293495	0.4961780280474429	9699	4
cg11320418	13	114898440	3.524841311435622e-5	2.1598943875906064e-4	0.8703648421411823	3.399320162252841	0.33405661964921934	9703	4
cg11320449	5	180479622	4.6393789085048955e-4	5.490385238102823e-4	0.39811049508820673	5.272654129972191	0.07162385679971485	5802	3
cg11320499	3	183702886	7.829999999999998e-4	0.003441	0.8199959926949152	0	NA	1084	1
cg11320544	6	30526487	1.2208574661929405e-4	6.325702027251104e-4	0.8469593426113592	4.665277739577674	0.19801323299601511	9690	4
cg11320690	20	17550474	8.74898749608973e-5	1.73190766686017e-4	0.6134431076882765	3.542693515919707	0.31526698349828314	9687	4
cg11320749	10	130009573	0.0011490873905938349	0.0018868083805921403	0.5425170311542038	0.4441797845143102	0.9309721078518518	9692	4
cg11320910	8	11538786	-6.170531004636065e-4	7.580083924829851e-4	0.4156190522405301	1.3040720445328993	0.7281663567906981	9705	4
cg11321030	10	103326711	6.551217000590981e-4	0.0013972071138657974	0.6391558074747353	0.21517009121660496	0.9751039531690947	9687	4
cg11321035	19	13944814	5.847529741576171e-4	3.963489061342315e-4	0.14011873109667825	0.4108261109594754	0.937997104929351	9703	4
cg11321070	11	56058004	9.171546708546877e-5	4.3658340175660784e-4	0.8336087636582991	0.6914024159422081	0.875224300680311	9705	4
cg11321083	11	64638190	0.0020913602605719187	5.515055205173785e-4	1.4938290746185646e-4	2.233669068328526	0.5253470972134149	9677	4
cg11321090	4	2415121	8.994791346312571e-5	1.717861815163149e-4	0.6005540730092305	3.4125828094818598	0.33227806667742743	9703	4
cg11321092	5	144325284	-0.0024500639089735975	0.0017352075900454395	0.15795831141414116	1.7233518281571065	0.6317546901036606	9698	4
cg11321144	4	151178020	1.3741618257680458e-5	6.453722183909132e-4	0.9830122891683577	1.424327218667151	0.6998423346912606	9643	4
cg11321156	21	27372396	3.2159290112824314e-4	0.0023850400402415936	0.892740334406038	5.263332754668533	0.15349944672388627	9702	4
cg11321180	20	42839593	-7.931143630819941e-5	1.5165363888695156e-4	0.6009899321999468	5.283251788509818	0.1521928563966874	9632	4
cg11321181	19	17721489	-0.001592724463395004	0.0019664625218398565	0.4179723785649397	4.262198555026845	0.23450793914441048	9705	4
cg11321190	3	37239890	6.058448682045823e-4	0.001003653725693503	0.5460834546513693	1.5231262290219583	0.6769431864137797	9701	4
cg11321298	22	40766510	1.1329890565155311e-4	1.7697739438827641e-4	0.5220500105396422	1.7724956819770563	0.6209383945575052	9705	4
cg11321371	8	143356190	1.195496557569424e-5	3.9762126280819694e-4	0.9760142466726184	0.5789359978947165	0.9012371050479395	9695	4
cg11321433	7	32338542	-2.616444559466802e-5	3.317374824713524e-4	0.937135281287798	4.112570734491383	0.2495622870003797	9698	4
cg11321459	7	18535263	-8.485942949368424e-4	3.1050958969112757e-4	0.006277777090914841	2.5657938912433833	0.4635179006812048	9704	4
cg11321691	8	145631770	1.6564335720781694e-4	4.368422924021763e-4	0.7045516580930941	2.9655399056528453	0.3969688177001577	9704	4
cg11321895	8	57123832	1.057832172187488e-4	1.6822417763166238e-4	0.5294649983882236	17.274049173091157	6.206930470202216e-4	9702	4
cg11321921	18	77235850	-3.6703864863200936e-4	4.451780142087019e-4	0.4096690703489437	2.747394377629362	0.432233107378888	9704	4
cg11321939	3	61913676	-3.1444792514472558e-6	4.096764044830542e-4	0.9938758815879389	0.4921482667317004	0.9206129860169125	9704	4
cg11321965	19	12780562	-5.596323618146368e-5	1.4426595060640238e-4	0.6980773472752306	0.7053085468396713	0.8719546205992907	9697	4
cg11322109	6	33218705	0.0014882060079213061	6.525822503555806e-4	0.022578760158170567	6.069552250501018	0.10827495599561045	9676	4
cg11322251	13	21277362	2.2639288280192435e-4	1.31827325645831e-4	0.08591631484293327	2.532169642394376	0.46950535175843083	9702	4
cg11322252	12	114886361	2.793272239381191e-5	5.920342830415915e-4	0.9623690338850784	5.390142243052925	0.1453589861028541	9690	4
cg11322464	6	125475385	2.517814402498092e-4	3.47471984600673e-4	0.46869173650923046	1.7765743456303351	0.6200458398819447	9656	4
cg11322509	10	73157773	-9.755400371590375e-5	2.5974169554102285e-4	0.7072285384650105	0.32010352797702235	0.9562042541090943	9663	4
cg11322687	6	169981862	2.983383361547604e-4	5.282446556502949e-4	0.5722281517941916	4.917781415772009	0.17791754555974956	9686	4
cg11322797	5	132155450	8.501880925126997e-4	0.0018493633469283675	0.6457176876475766	3.233897803134159	0.3569493080514511	9694	4
cg11322849	11	2182783	2.3404485095445223e-4	7.715298064191292e-4	0.7616218773182346	6.940550637932384	0.07381695929830182	9701	4
cg11322936	10	46065860	3.425482380925546e-4	9.26014829818354e-4	0.711444647949828	0.11036420529054823	0.94631280619675	5724	3
cg11323020	11	118978191	1.9158578825019244e-4	1.4710827737477778e-4	0.1927983385674207	4.851069808506873	0.1830330647701364	9696	4
cg11323113	15	71342202	3.154012185782451e-4	6.339650832475303e-4	0.6188325109874828	0.8302394637336457	0.8422213122989541	9703	4
cg11323117	4	37962012	5.3443368921872e-4	4.6622519746181417e-4	0.25167126884005636	1.5730184509578857	0.6655230599772008	9705	4
cg11323198	16	62069806	0.00013164322220063568	4.303197060856858e-4	0.7596658802718301	2.6257087815958733	0.4530002812209028	9703	4
cg11323255	19	1493168	2.200585376326797e-4	4.1802421839429236e-4	0.5985927193363738	1.8553866962315857	0.6029569674513033	9702	4
cg11323359	7	47784660	-4.1575138840694795e-5	3.1506526941479685e-4	0.8950181248223913	7.899217176076354	0.048141156204219646	9691	4
cg11323381	7	98335488	-1.1543809983473284e-4	0.0012102228353931218	0.9240083772136589	2.045337426004774	0.563050273784407	9669	4
cg11323433	13	111301576	2.0401992245579285e-4	4.245482729568302e-4	0.630830917185526	4.751211217791378	0.1909478229822488	9704	4
cg11323439	11	46264544	0.0010377598469295608	5.988034098753493e-4	0.08308571448703558	0.9194547512810103	0.6314557722683498	5808	3
cg11323464	12	75600407	-5.330763951256967e-4	9.380577241844499e-4	0.5698470634445224	2.4930499027528548	0.4765484310841512	9700	4
cg11323483	7	142828068	-0.0011313488066943772	0.001740972280057579	0.5157972923750485	3.806663395362984	0.2831120168943911	9702	4
cg11323506	5	80529135	-5.614857425168192e-4	8.688435317848017e-4	0.5181207348238412	2.3852788787726906	0.4963808376189875	9691	4
cg11323585	10	1308926	-1.6383569719440436e-5	3.2344773184895826e-4	0.9596020986814763	7.830916121193897	0.049638517331420925	9674	4
cg11323650	11	55905246	-0.0013146457199471795	0.001224403545083503	0.2829558308733124	1.161902005922443	0.7621555233197556	9666	4
cg11323721	5	178846740	-8.066011874706507e-4	0.001443455696513269	0.5762990999774809	1.643139359463951	0.649648293198321	9704	4
cg11323731	1	46016768	3.0743601465639666e-4	2.1096325412305728e-4	0.14503454890203732	7.135350115643458	0.06770657035061932	9701	4
cg11323828	15	41230578	-6.882295444925849e-4	3.9138744321300274e-4	0.07867345023493093	0.10415417065208554	0.9913342895454447	9704	4
cg11323985	8	18541497	-8.755596579103844e-4	0.0011819401023730055	0.45882578216463943	3.3889325312142002	0.1836972484065898	5801	3
cg11324010	4	182568983	0.0013160678542951246	0.002014507623190061	0.5135660843086558	1.4466055052380775	0.6946474151077342	9702	4
cg11324054	2	36825448	5.403208345046085e-4	3.8935335176214393e-4	0.16521653294085847	4.530338791602123	0.20960004809335336	9683	4
cg11324219	7	97857356	-1.2203561360956757e-4	3.790149683441388e-4	0.7474670982946143	1.717048502149154	0.6331501987062038	9703	4
cg11324259	8	143999374	1.0610270291344375e-4	4.959984619682291e-4	0.8306114686638397	0.7071559044333914	0.8715195313395435	9700	4
cg11324420	12	55005397	-1.2276356118770887e-4	4.0597814927616796e-4	0.7623550987521989	5.103897193568294	0.16434546369797193	9704	4
cg11324467	8	142047998	-0.0012453115550243908	0.0017581128955412764	0.47874478393725467	0.6045830335084424	0.739122566868751	5804	3
cg11324538	19	47778804	-3.2644519621671705e-4	7.107453902132476e-4	0.6460189109290408	2.9143922667496587	0.40501340385001555	9699	4
cg11324650	3	194014745	2.504894401420787e-4	0.0015606339696613962	0.8724833413818366	0.3654895929225995	0.9472755374915116	9702	4
cg11324660	5	110189233	-6.136133786803586e-4	0.001053257914476192	0.5601719917532171	5.639003991938059	0.13055702895474713	9705	4
cg11324712	6	166365124	-4.161408862116691e-4	7.566575390420279e-4	0.5823381922824926	1.3362712309538445	0.7205386598784054	9706	4
cg11324740	15	41624793	7.431275804912098e-5	1.4790217848389278e-4	0.6153543034703246	1.1938365903592563	0.7544829283706436	9704	4
cg11324832	3	181441806	0.0012476496260260734	7.749466122921667e-4	0.10740191853626982	0.3568469716400474	0.8365880652783788	5804	3
cg11324953	4	3077939	1.2647983272346414e-4	7.11380005206939e-4	0.8588839469440941	0.5522132255895937	0.907279446570912	9703	4
cg11324957	15	53086857	-8.852773865779795e-5	5.429905260115388e-4	0.8704890238237424	5.051297678818041	0.16807918384572013	9668	4
cg11324999	2	36582398	-2.562428076611804e-4	4.297917845652682e-4	0.5510401558558733	14.989296156155401	0.0018258190219182923	9674	4
cg11325180	3	161086943	0.004775343470170471	0.002152330809752152	0.02650818159002334	0.10007125983726867	0.7517441362176892	1328	2
cg11325249	3	25915206	-1.9435395564722257e-4	8.65909812546974e-4	0.8224067209214123	2.871501161238791	0.4118643996359215	9678	4
cg11325267	3	137480853	-1.934242205205807e-5	8.852107170344767e-4	0.98256709771931094	6.983428309426483	0.07242784849117741	9702	4
cg11325273	13	36642977	-9.522263517695632e-4	8.174327389318617e-4	0.24405999144320217	0.09353514957793192	0.9926017816129816	9694	4
cg11325573	5	1201454	-5.78003558444806e-4	0.0013720984472141789	0.6735687653832478	3.671304817759236	0.29921458671272255	9694	4
cg11325576	6	32019828	4.06644463190892e-4	7.220520544184908e-4	0.5733130867735714	10.395563594083766	0.015486345469550647	9637	4
cg11325604	12	2999761	-2.298771546522136e-4	2.2862928782059648e-4	0.31467634643167597	1.9461177565792427	0.5836651365612803	9691	4
cg11325716	17	19398468	8.352906368696032e-5	6.039700931306487e-4	0.8900033257631121	1.8943975621200881	0.5946114411964472	9706	4
cg11325777	19	36549744	-4.4627189879497255e-6	3.629250483026412e-4	0.9901890352702466	1.883284442781148	0.5969811061360868	9705	4
cg11325942	10	134641181	-1.3908391279986474e-4	0.00020013174220419943	0.4870792508145645	1.3891692252063943	0.7080754776207984	9694	4
cg11325950	1	3182736	4.6251452888169806e-4	5.43175747955869e-4	0.39449127537913686	1.0824828974892287	0.781304375871933	9704	4
cg11325970	5	87979642	4.5767597300125313e-4	3.9381764764933485e-4	0.2451737218724639	2.2036057088448557	0.33227150623058027	5809	3
cg11325997	19	2251764	4.544892511978347e-4	5.15113657266862e-4	0.3776099035802838	3.1325775637286672	0.3716325584098342	9701	4
cg11326134	3	183966634	-2.9403800215571695e-4	1.5019202223951565e-4	0.05025969068732405	2.2086047317632977	0.5302554966805304	9706	4
cg11326184	19	7083273	-0.0011749663866271148	5.766434400378785e-4	0.04159034897338443	6.688446475369892	0.08251966684071291	9698	4
cg11326255	19	3786583	1.1137920134975209e-4	4.808890761463131e-4	0.8168401605702421	3.8919507968219023	0.2733703471893077	9702	4
cg11326311	11	58400854	-4.4049779403919413e-4	3.6730101598513883e-4	0.2304179974637063	1.3089172161292817	0.7270166920287924	9698	4
cg11326415	3	108019540	0.0021839263446437143	9.473873698771154e-4	0.021154844293192848	2.637348761267806	0.45097941671820846	9703	4
cg11326485	3	87275983	-5.254238651702212e-4	3.507984548558958e-4	0.13418674737876823	2.238305233774992	0.5244428957749683	9627	4
cg11326510	7	157347375	-4.8414766182487494e-4	4.23487206206224e-4	0.2529388135505528	1.3830241738713913	0.7095187393885385	9704	4
cg11326574	12	59271109	4.6680771514116587e-4	7.42640634404235e-4	0.5296252343038363	2.0376985736206072	0.5646192079888364	9706	4
cg11326613	9	35657478	4.0981839086613785e-4	4.5332950495711484e-4	0.36598543762493996	4.883876644493304	0.1805004421570339	9706	4
cg11326628	17	37236859	1.294976312301403e-4	8.871812040162147e-4	0.8839488166048317	5.376290592030995	0.14622791141818872	9704	4
cg11326717	8	87354814	3.1561236211053356e-4	1.6943186469547882e-4	0.062494825664211794	1.8040429625854455	0.6140555372303236	9705	4
cg11326758	6	166912095	2.576837713553003e-4	4.821269716952065e-4	0.5930144361841129	3.0363375514531605	0.3860565018973295	9703	4
cg11326793	13	53499096	-7.986088328100884e-4	9.193787262299495e-4	0.3850442495757428	3.4500651383234646	0.17816724892045643	5808	3
cg11326919	17	43324904	2.765079802018204e-4	2.387331798553587e-4	0.2467701045119041	0.6615162695073328	0.8822161621956817	9705	4
cg11326968	10	61122363	3.0925211511873777e-4	1.8882872993107597e-4	0.10147621783923981	2.8714643232894215	0.41187032512310157	9564	4
cg11327004	7	645500	5.40351999951435e-4	4.234016095736322e-4	0.2018790979156766	2.2035506234415467	0.5312493477688193	9698	4
cg11327029	10	22826133	-4.821806108221106e-5	5.142975740727692e-4	0.9253036368185369	1.2745591327594945	0.7351829431820427	9701	4
cg11327039	11	65478175	4.560837115494045e-4	6.035521708000576e-4	0.44984961623976133	4.49959486109275	0.21232642767262117	9698	4
cg11327054	11	6502632	2.682044436888438e-5	8.409975997060347e-5	0.7497930485855332	0.7164367836967755	0.8693312105882276	9578	4
cg11327235	7	141489329	-3.2542732097626985e-4	5.477102138846282e-4	0.5524053229746244	0.8372562993058702	0.8405366143268398	9700	4
cg11327383	6	34216670	1.6654082074749082e-4	1.3086989315225087e-4	0.20317142718349102	2.486726090021698	0.4776947531962398	9671	4
cg11327408	6	30297329	-7.884906693396416e-4	5.898126924652906e-4	0.18127184171531424	6.316189925507509	0.042506640731426897	5809	3
cg11327565	15	90892795	-5.420298209342894e-5	7.617547524771265e-4	0.9432740582566083	4.9032007486716225	0.17902404414642392	9662	4
cg11327657	21	46388162	8.915329328088901e-4	6.656957009796452e-4	0.18048931703323207	5.449106213177277	0.1417145166738703	9698	4
cg11327659	7	150037044	-0.002127252776616087	0.0013527881051196642	0.11583575582139057	1.0906378886150419	0.5796568755929915	5807	3
cg11327809	8	101965577	2.722143100676058e-4	4.173492472390711e-4	0.5142425931001412	9.464273727451555	0.023714481041605544	9618	4
cg11327857	4	123747558	-3.139250450835686e-4	6.88942597204643e-4	0.6486329646299814	2.766719241542525	0.42900786520678846	9703	4
cg11328022	20	34207568	8.681051126711558e-6	1.6191392398608862e-4	0.9572417278290926	2.4331679312107153	0.48749028808707284	9704	4
cg11328127	11	415441	5.648185477427689e-4	0.0013360419417222506	0.6724739482111415	0.34731936243570805	0.8405829151410837	5809	3
cg11328140	12	108079443	1.8410302750215845e-4	2.0627338476133158e-4	0.37211452145487306	0.5441742878075362	0.909084687896813	9706	4
cg11328149	6	31689459	-1.0837728384359133e-6	4.942024971628289e-4	0.9982502619329652	5.444770695686065	0.14197951286791516	9699	4
cg11328253	19	47969454	5.77786843967097e-4	8.584017378251354e-4	0.5008861682444219	3.7204729352250934	0.293272961634942	9703	4
cg11328303	10	26505440	4.6842506350102027e-4	5.393472033477919e-4	0.3851186255309794	0.2716899321369465	0.9652618288094406	9692	4
cg11328313	10	62570152	-7.301181465736733e-4	5.880865469061044e-4	0.21441563745062284	5.399730163736752	0.1447603920593732	9701	4
cg11328403	17	16120890	5.37259148756027e-4	4.234589564431533e-4	0.20453395224259494	3.8449004245967195	0.27870647807970383	9677	4
cg11328405	15	49170157	3.3092114494089926e-4	2.4137106513768544e-4	0.17037312903316154	0.5506019943600946	0.9076417459618167	9685	4
cg11328436	12	54360511	-7.965663476808567e-4	7.736437395357311e-4	0.3031840035667283	0.4380401838811244	0.8033055780235568	5809	3
cg11328455	5	132763296	-1.2075559397200682e-4	7.299353372744169e-4	0.8686029641924523	2.627273314648988	0.45272823199935047	9697	4
cg11328541	19	14910889	2.521417555854455e-4	6.164702081472196e-4	0.6825331846886995	8.896461293848176	0.030699639487538163	9705	4
cg11328661	11	2235203	-0.0011662610439255791	8.018233980759337e-4	0.14580465444029786	0.7612877408699814	0.8587022838599374	9699	4
cg11328697	17	39971602	-5.630187488148766e-4	4.6801805814973796e-4	0.228982087907826	0.5718677792570284	0.9028413013371835	9705	4
cg11328704	5	108063900	2.443957783157032e-4	2.593706945064753e-4	0.34605727696259597	1.7535725970055132	0.6250897854515046	9687	4
cg11328875	14	50066018	2.2633260458407986e-4	1.2968066459502118e-4	0.08093139997139569	0.5157721823968437	0.9154129174543083	9702	4
cg11328885	8	143430088	5.38970240885331e-4	4.0798921950969383e-4	0.18648789456114043	5.600034816188332	0.13277635927604614	9703	4
cg11328898	11	131758858	-8.042500904420319e-4	7.229742060159162e-4	0.26595812996570184	4.338274142035418	0.22717750542817539	9678	4
cg11329058	17	78549358	3.8104277453731195e-4	0.0010803793803224784	0.7243182401073034	4.203432153957701	0.12224646380465017	5802	3
cg11329090	8	144552452	-4.794793035641642e-7	4.3786980662796653e-4	0.9991262949596158	1.7125005386657632	0.6341582251897614	9700	4
cg11329129	11	705692	-4.267083052875805e-4	0.0010278554991835153	0.678036304256793	3.0544584431805366	0.38330473122831676	9703	4
cg11329235	1	24969260	4.463826614040324e-5	1.3712576968351648e-4	0.7447815576359695	8.86161037294117	0.031188576914127387	9704	4
cg11329449	5	171765986	-5.514462451444741e-4	4.3186596768339075e-4	0.20164034134086412	0.5610295076902109	0.7553947989821481	5799	3
cg11329482	12	91493337	0.001799135397091944	5.97643526147758e-4	0.002609191886178595	1.5020797413087288	0.6817904103722929	9705	4
cg11329678	5	2165422	-0.001480991222492029	0.002149359101921326	0.4907990250350868	3.7027968135346656	0.29539673880899303	9704	4
cg11329853	8	94238234	0.0012389626183049991	0.0010987380848401015	0.25947906023484424	0.28965233341582586	0.9619627028562479	9693	4
cg11329865	7	116590242	2.2860974843260103e-4	8.927033655345054e-4	0.7978836411272282	2.029339867830746	0.5663394917366807	9664	4
cg11330098	11	111895234	5.303086274784359e-4	0.001286566997785979	0.6802009769871014	2.3276006978910635	0.5072539771502123	9705	4
cg11330104	19	53030705	-5.769241279794294e-5	2.2026184092568992e-4	0.7933781095800712	6.101795192454416	0.10676134305560801	9700	4
cg11330108	18	60986115	4.232054749737879e-4	2.9026397376644294e-4	0.1448399720928977	0.7821403794850973	0.853733875592709	9607	4
cg11330139	19	17836641	-3.440615312836141e-4	5.007680056105211e-4	0.4920400554706334	0.8284967263747116	0.8426395475516651	9704	4
cg11330282	5	148794279	-3.628761430771791e-5	5.513243453268575e-4	0.947521933234158	3.407660864323809	0.3329371393000314	9701	4
cg11330307	15	92628595	0.0010253555978398273	6.880426163197966e-4	0.136158480011768	1.4295963020362468	0.6986120931654274	9706	4
cg11330329	6	30588647	-7.780252650905529e-4	3.9613184859693765e-4	0.0495235596830597	1.4389491509172583	0.6964307643353	9688	4
cg11330398	4	947207	9.667499599755767e-5	3.406680925441432e-4	0.7765785218929171	4.340913572975618	0.22692700175732283	9697	4
cg11330465	4	3431864	2.6764000363034253e-4	4.92954442533341e-4	0.5871776529092747	1.9621725202312288	0.5802949430920662	9705	4
cg11330469	11	60501024	-2.744273445235602e-4	2.880335547304626e-4	0.34071081455830576	2.683200549038974	0.4430897384629779	9669	4
cg11330740	5	172660884	4.227415889267193e-5	7.835538670049415e-4	0.9569735486352827	0.5169309601888483	0.9151563162907573	9698	4
cg11330839	17	16120431	3.7488913709803406e-5	2.2121452238892935e-4	0.8654280747173536	2.986193304267891	0.3937587993504494	9697	4
cg11330941	2	17934879	3.549333778955915e-5	1.973674531116022e-4	0.8572830527847088	1.7052053759387877	0.635777142133378	9701	4
cg11331028	19	38697943	-8.138448699857103e-5	2.6519982855745787e-4	0.7589348171681463	6.079819592925185	0.10779075124520142	9644	4
cg11331078	10	2373651	-0.0014102144726724991	0.0011721031127267978	0.22891873755236264	0.9445748325068353	0.6235742617810922	5693	3
cg11331344	17	73629463	1.5882865301778914e-4	5.760153773168188e-4	0.7827502070934943	0.9529127547761342	0.8126435359125742	9699	4
cg11331422	19	10491258	-8.108835240098461e-5	2.231878124365532e-4	0.7163666700923351	3.924410980166832	0.26974291184034416	9688	4
cg11331556	5	32312356	-5.884121451926914e-6	4.954529055058188e-4	0.990524348033561	4.089192320439652	0.2519926421043776	9702	4
cg11331678	20	44540794	5.762928696518408e-4	2.9181695969324504e-4	0.04828589384992076	4.681195640169918	0.19668637363556057	9690	4
cg11331717	4	188963324	2.1427393501759998e-4	0.0022812881107276157	0.9251673593269932	0.1703190905922184	0.9822322897975625	9705	4
cg11331739	4	53734538	6.099904056748865e-4	4.272879326567973e-4	0.15341096457165254	1.6961239824963776	0.637795866688873	9704	4
cg11331803	8	22509991	-9.9520771558525e-4	8.956620397066453e-4	0.2665072292968163	4.238726615824	0.2368131045571745	9703	4
cg11331988	15	40453286	-6.418908429878169e-4	3.0070784836545926e-4	0.03279373283593436	1.6895446817920476	0.6392607486215411	9614	4
cg11332026	4	2043714	8.714949956023258e-5	1.2308959522466608e-4	0.4789348336326197	4.667215964268691	0.1978512253834836	9649	4
cg11332163	4	54975593	3.8734865018862503e-4	5.900383094468229e-4	0.5115150038847254	1.5885585432248321	0.6619868670207091	9705	4
cg11332236	15	90039818	-8.259327465867692e-4	3.6142117634622035e-4	0.022298983104950973	2.536031494104729	0.468814563989339	9681	4
cg11332299	6	37846635	-4.8316651136124197e-4	4.341079108114525e-4	0.2657040698448922	0.19708596886932922	0.9780583456027576	9700	4
cg11332336	1	44412331	-3.476729525451497e-5	2.994227927405513e-4	0.9075618835306294	3.322868316587172	0.18986648615270793	5809	3
cg11332363	19	54023999	4.975241830313071e-5	3.6569883154857145e-4	0.8917837163582918	3.731750169867932	0.2919251599625326	9656	4
cg11332388	1	42922083	-1.0444473770426765e-4	1.895438076907361e-4	0.5816116145103305	1.2573747187852753	0.7392788789617983	9699	4
cg11332400	5	14052367	-2.2387471613717118e-5	8.099064188663425e-4	0.9779476454964448	2.9039944391142423	0.4066654255896047	9640	4
cg11332441	11	134122771	-3.798508821438784e-4	3.435550627234413e-4	0.268879013523088	0.9704997433484746	0.8083896299608131	9670	4
cg11332484	1	20208967	3.200889506960544e-6	1.4855224790674058e-4	0.9828091278122671	4.341628952441806	0.22685915018406289	9696	4
cg11332505	1	3294322	-7.473120645574793e-4	4.741785125281281e-4	0.11502253291908539	0.7262527436896642	0.8670123499339273	9705	4
cg11332519	12	26348093	4.6234938011938104e-4	4.318566741687439e-4	0.2843455478776437	2.8903239306568844	0.408846000196365	9694	4
cg11332681	1	223083720	-1.5223530809813681e-4	5.439646652446201e-4	0.7795830029212889	4.406503428927691	0.22078312533894223	9704	4
cg11332822	4	2420726	-2.326458019333997e-4	1.9254493756403377e-4	0.22694436215525446	1.4465025764147854	0.6946713757903313	9699	4
cg11332928	1	45273680	7.917226094818078e-5	2.1025926842522025e-4	0.706511114675284	4.3750826754015195	0.22370695285776612	9704	4
cg11332950	2	61404256	2.864982466412935e-4	1.700322850348272e-4	0.09199555421558164	2.194719165965775	0.5329892797344193	9705	4
cg11332951	1	2396472	4.545089662218607e-4	9.085861360165554e-4	0.6169077718852833	0.1031566034072379	0.991455947133649	9700	4
cg11333189	1	234462420	4.4183133139977454e-4	7.171093937414513e-4	0.5378099009467756	1.58234879142607	0.6633987024649448	9703	4
cg11333375	1	2316488	-9.061792578733014e-4	7.379029938142164e-4	0.2194294776386863	2.427776538803661	0.48848497407834235	9653	4
cg11333459	11	31835929	6.498335094665274e-4	4.3962144714362433e-4	0.1393633315898756	2.3272551892819053	0.5073196540289188	9689	4
cg11333568	12	130577733	-2.389377086052542e-4	0.0016111695640491609	0.8821053971002796	1.662942301073144	0.19720652809571101	1319	2
cg11333576	19	424281	4.977030005716695e-4	5.088724862305279e-4	0.3280493374170616	3.918451109855514	0.27040564897064157	9699	4
cg11333835	1	23495430	1.4315044612442635e-6	2.4144067483947333e-4	0.9952693612321367	4.237429604114562	0.23694108731850244	9469	4
cg11333886	11	117668042	-4.243414278187013e-4	2.8905540361094233e-4	0.14209661567891058	4.3245305356443655	0.22848600439770422	9702	4
cg11333968	11	7569641	-3.2470867514551073e-4	9.175830354672782e-4	0.7234333977629173	2.4613387975128553	0.4823185624638987	9677	4
cg11334004	1	205561137	1.5289933377168996e-4	2.1426893131642094e-4	0.4754831473635623	1.120117605851771	0.772219967135363	9704	4
cg11334163	19	47421401	-4.0229392900107314e-4	6.388634422219069e-4	0.5288892237748863	1.7064197343610057	0.6355074861166554	9701	4
cg11334165	5	145758782	-1.0515907050336264e-5	0.0014613580040736358	0.9942584859818051	0.9927293326831852	0.8030112377612735	9676	4
cg11334214	11	64513156	-2.8989674759882e-4	2.653841556520917e-4	0.2746720641149573	3.5744281866052665	0.3112365549617217	9665	4
cg11334499	10	132999707	-5.767747392788535e-5	2.897886942283878e-4	0.842237036660834	0.4414263346133358	0.9315578935887859	9675	4
cg11334644	12	130529514	0.0011219741147817889	0.0011821517414280554	0.3425723798840832	2.4453297148514572	0.4852522923909733	9702	4
cg11334692	6	31633745	-9.070810353445412e-6	8.987207793694986e-5	0.919605837997244	0.6671692616709448	0.8808975298110624	9599	4
cg11334730	6	6750455	0.0013171097183322569	6.20541504634024e-4	0.033794370238080663	2.521863692253218	0.4713527795980861	9705	4
cg11334733	10	130060105	0.0011591140874239619	5.947244737949339e-4	0.0512962102645914	2.805766586561205	0.42255151379374156	9705	4
cg11334818	11	18813191	2.7610430383143375e-4	3.856536783681262e-4	0.4740293438625147	0.4329850705434369	0.9333473437644554	9600	4
cg11334822	6	30128686	-0.0010432102686626559	0.001284122139514656	0.41656686230267115	5.813272728289071	0.05465927490370701	5768	3
cg11334838	12	4647928	-5.052894376328554e-4	3.0535668731598376e-4	0.09797491488620651	4.72491059467573	0.19308490524134936	9671	4
cg11334870	5	171541827	6.613794865534321e-4	6.179723981313578e-4	0.28451077885115356	2.475776337326774	0.47968475241807323	9706	4
cg11335119	17	80849289	6.185386027590502e-6	4.296761493970707e-4	0.9885144810285103	6.378056546020294	0.0945977209760427	9706	4
cg11335133	1	90309559	-6.878650846483045e-4	5.681438826302813e-4	0.2260014369072697	4.014002308044046	0.25995609790061086	9700	4
cg11335171	6	33173333	-4.699715727264405e-4	4.1505380406697514e-4	0.2575021024024161	8.497881026293186	0.03676828662774843	9697	4
cg11335172	2	103033799	-0.0018018919412920676	5.742638596834498e-4	0.0017025455408074981	8.355757048488888	0.03920394936287423	9704	4
cg11335179	1	205906409	1.858548078249481e-4	4.624875427338849e-4	0.6877877561433274	5.861067634657437	0.11856874254150547	9705	4
cg11335203	1	6398594	5.441572988716086e-4	4.7179611086963234e-4	0.24875696823167606	5.717841608106199	0.05733059784085855	5808	3
cg11335321	13	21955582	1.4791576906382067e-4	0.0017689708668654975	0.9333610706444462	1.444302191302312	0.2294444191956136	1326	2
cg11335323	8	143578616	5.870179816409909e-4	7.213987500123563e-4	0.41580426929271336	6.077123329248112	0.10791770522859355	9695	4
cg11335335	11	637885	0.0013544156084433665	0.0017259130552255023	0.43259834703145705	2.662509126944136	0.44663611835158934	9697	4
cg11335411	19	58694111	2.522805171032507e-4	8.416794083240082e-4	0.7643795351597823	3.797628223602043	0.28416212869765317	9700	4
cg11335436	11	66360554	1.3411290087955006e-4	2.7686657302315363e-4	0.6281052657578869	2.7948744642936667	0.42434436667918995	9674	4
cg11335495	1	27216927	7.883325330691019e-5	1.5428200061830814e-4	0.6093730647223552	2.402429723374096	0.49318249073170134	9579	4
cg11335536	3	14668377	3.7834015003636784e-4	0.0011117118293742197	0.7336139450413972	4.109914469691636	0.1280983136045286	5809	3
cg11335664	13	48621141	-7.081399049942372e-4	4.956700643030062e-4	0.1531043521264211	3.2406122719065182	0.35599420718141084	9701	4
cg11335960	15	74467432	-0.0010784674184696082	4.691816688531422e-4	0.021526884101286572	2.358172648325206	0.5014682583086933	9700	4
cg11335969	22	22118304	4.5198732680163126e-5	5.228332568741104e-4	0.931109009107167	3.4940696395530546	0.3215320835772282	9705	4
cg11336053	3	122135006	2.2115482335671597e-4	1.4577424511295382e-4	0.12924019820063276	5.525446961986597	0.1371245047338605	9668	4
cg11336061	1	25254149	-6.990884580535877e-4	5.90864003693926e-4	0.23674453295865808	0.973165992707117	0.807744606178847	9706	4
cg11336178	6	42931581	1.6071534987331142e-4	6.696394172299227e-4	0.810328068878804	2.316353183883936	0.5093953123037501	9698	4
cg11336285	5	122181105	2.0556297978295673e-4	1.8944092698173934e-4	0.27787589479506813	0.47273182543633596	0.9248399461967545	9681	4
cg11336294	1	197115979	8.290483348014461e-5	3.280161248331576e-4	0.8004643338536881	0.8547556377569346	0.6522170857431342	5797	3
cg11336311	1	23887324	0.0012930475164735686	0.001373959976320582	0.3466484753599359	0.8744381592539526	0.8315916722018251	9689	4
cg11336382	1	228658646	-0.002318374804723644	0.002341211400828332	0.32205398129488244	1.84226021364987	0.6057821007854349	9705	4
cg11336428	17	62340505	2.917642769320725e-5	1.4953983673025276e-4	0.8453083515283408	5.56548738368488	0.13477379349993754	9705	4
cg11336535	1	230472614	1.631368394162283e-4	3.9603286847834603e-4	0.6803925451834116	1.3545429980044024	0.716223822190998	9706	4
cg11336539	1	28994987	-6.332868698597612e-4	6.115379590350822e-4	0.30040546078531344	3.125163406173579	0.37272711984142487	9704	4
cg11336590	1	166958322	-2.5239163564016494e-4	4.413844386026091e-4	0.5674451759317256	1.787458169018394	0.6176679746621323	9704	4
cg11336643	12	124432686	-8.40464031591443e-4	5.028282928801378e-4	0.09462824174133182	4.03430570226777	0.25778348230344167	9660	4
cg11336672	20	35724422	3.7622948080750705e-7	1.5276330424202002e-4	0.9980349509191391	2.9518333007463395	0.3991113086122126	9663	4
cg11336860	13	112575966	-0.0025514293608666348	0.0020003762243456864	0.20214125646271397	0.19755130735146867	0.9779836292167008	9703	4
cg11336987	3	123974913	6.370050755917864e-4	4.023167675292808e-4	0.11334351212432867	3.3280215375210185	0.34376157206277236	9702	4
cg11337018	1	24513944	4.950180120077231e-4	2.338104923468914e-4	0.03424489567202888	1.2641345106432857	0.7376667898846087	9699	4
cg11337053	1	232651485	-6.09318706200846e-4	4.6852210215605485e-4	0.19342548027446507	1.138604932989895	0.7677638094637131	9695	4
cg11337160	22	36014182	-3.210307219444816e-4	4.2568688548067006e-4	0.4507606276522086	2.3686403817246635	0.49949890010435977	9697	4
cg11337261	6	3118923	1.2698539088596504e-5	1.0891068740074368e-4	0.9071802907362745	2.454202425460676	0.48362461341748497	9633	4
cg11337388	1	44446092	2.833245522349746e-4	4.944320177329906e-4	0.5666241444882774	2.3117709330775065	0.5102696601140629	9695	4
cg11337389	12	56326067	-2.3368041621068346e-4	1.3681687438831257e-4	0.08764014702304393	1.454044594743468	0.6929166894702989	9606	4
cg11337525	19	45418417	-8.299684669146727e-6	1.75569620237936e-4	0.9622957285534501	3.937746837718123	0.2682652866081548	9704	4
cg11337598	3	119121088	7.361049025989175e-5	1.900375381828944e-4	0.6984992572256468	1.2287993809908655	0.746105639143572	9399	4
cg11337742	7	129138748	2.996640917420806e-4	4.772751473938734e-4	0.5300927496302785	0.2820419337522283	0.9633697503489864	9698	4
cg11337765	3	113465583	-2.9219801209596396e-4	1.600740527149e-4	0.06794178559103659	5.534418639207477	0.13659443354038275	9682	4
cg11337790	10	29932431	1.6042807928264614e-5	4.992914853309166e-4	0.9743674648058316	1.2065877804642169	0.7514247272938663	9646	4
cg11337865	6	33256927	-1.904945931924222e-5	1.8331911513887482e-4	0.9172374376054513	3.745845441081352	0.2902483640065921	9695	4
cg11337915	21	40719088	-1.8157859221055317e-4	7.139161311850679e-4	0.7992316411733066	3.923930241689381	0.26979631538315124	9705	4
cg11337945	5	2755158	-3.4568050079580306e-4	3.3383700663475006e-4	0.3004462600263371	1.207089416831196	0.7513044836850261	9706	4
cg11337967	1	3193118	6.904549774986802e-4	5.070351339180527e-4	0.17327686819035248	5.019629900148769	0.1703653768553718	9705	4
cg11338003	12	54674114	-3.204772458623014e-4	2.4333682880505714e-4	0.18783498477559146	9.484033964589104	0.023501820243135924	9702	4
cg11338033	1	38148023	8.055957391155535e-5	6.51221634071879e-4	0.9015486074420263	1.656180877530216	0.6467193168726982	9698	4
cg11338049	2	169924915	5.241923859714481e-4	5.386616118182642e-4	0.330484441109965	0.7986185962284678	0.849797418375882	9704	4
cg11338088	19	48893974	-8.080261259635086e-5	2.397652013266598e-4	0.7361114302098921	2.1867703298332346	0.5345589024929794	9682	4
cg11338121	7	95225986	-2.573336717693554e-4	3.0215622241393236e-4	0.39440410761665307	4.417159416480403	0.21979957530303257	9669	4
cg11338128	1	77492835	-6.291947658062853e-4	6.083579613664811e-4	0.30101888677641103	0.6989189067319098	0.8734582036468955	9702	4
cg11338156	10	82423899	4.969420111094586e-4	9.070583959031778e-4	0.5837872805026472	1.1240565203143993	0.7712701463423288	9691	4
cg11338178	3	72646997	-1.3985260798807022e-4	4.299318806518149e-4	0.7449614814288962	2.937162691007678	0.4014152660183243	9705	4
cg11338339	3	194823909	0.0010952658043206476	4.981683140006203e-4	0.027907384271949363	0.2762139409611408	0.9644381062271377	9705	4
cg11338345	3	136052698	1.3256117622119647e-4	4.908556794190869e-4	0.7871130107764361	0.33871417562469797	0.9525902672245717	9703	4
cg11338389	11	63742044	-7.008402028414389e-5	1.6866863830377246e-4	0.6777663641348789	3.087983007241552	0.37825785275282564	9598	4
cg11338420	8	144621219	-6.784048684882621e-5	4.0428313193957484e-4	0.8667371638769507	0.9209376151489407	0.8203723655644113	9704	4
cg11338643	6	166580983	-5.15138593753834e-4	6.583024329444267e-4	0.4339056684706772	6.186656324811516	0.10287382955788288	9603	4
cg11338666	17	3539646	8.55430554181159e-5	1.4324503910644545e-4	0.5503872900163064	6.150383073875497	0.10451863243368906	9699	4
cg11338745	3	52716501	0.001487809159038387	0.0012737726893530413	0.2427932565690317	6.172781747512431	0.04566647340875198	5733	3
cg11339007	19	1249485	-7.566254234856335e-6	2.6858981873625627e-4	0.97752632954688	0.709234796799744	0.7014417646167381	5809	3
cg11339341	5	87969330	-7.188854819069413e-4	6.513163410187497e-4	0.2697048837021544	2.371672447085992	0.4989295699303498	9694	4
cg11339445	15	49255563	-5.510089996348613e-4	3.6327072809993474e-4	0.1293172153840055	3.5052179919454143	0.3200859950765308	9700	4
cg11339519	1	1272477	7.263710564577331e-4	5.253433737027954e-4	0.166769266431841	1.4171534718084453	0.7015188341354649	9703	4
cg11339587	19	30298341	4.431655534500693e-4	3.471973789254946e-4	0.201811287585545	4.715082683064862	0.19388918684869252	9701	4
cg11339718	16	89000225	3.2399532469707336e-4	4.3011650192768054e-4	0.45128563296110613	1.6410622287681367	0.6501154859829388	9704	4
cg11339837	1	90967211	6.203088623488023e-4	0.0014920054068614868	0.6775892148206112	5.665754299923313	0.12905403252417152	9705	4
cg11339839	17	77901129	-9.203114383267331e-5	6.270872624805545e-4	0.8833216882218298	3.938188145572292	0.2682165147827278	9706	4
cg11339840	1	203596058	3.189868827711467e-5	2.053710617422134e-4	0.8765673028321497	3.907376077084134	0.27164110433318506	9682	4
cg11339849	3	57743171	2.6567724433991687e-4	0.0010553371225639542	0.8012371461430255	2.1466234566392717	0.5425382545627714	9704	4
cg11339912	5	145421667	5.271411067357273e-4	5.521802227561107e-4	0.33975265513167313	2.6773667745391383	0.44408728668442143	9705	4
cg11339964	5	15645642	0.002460137605887983	9.560013193989499e-4	0.010071576076813636	0.7168602249078646	0.8692312708885899	9705	4
cg11339965	5	93954434	-1.5469932004093335e-4	2.1490378665685612e-4	0.4716149799543351	4.485946886412645	0.21354722349821162	9672	4
cg11340260	17	4835476	-3.9231806038647296e-4	0.0011413854202444312	0.7310561678281284	1.4232724091179405	0.7000887311029163	9698	4
cg11340363	19	17985049	-9.827528920908397e-5	2.5072315883029923e-4	0.695082346969694	4.487287392610037	0.21342702975282224	9648	4
cg11340527	11	58953689	-3.9808549404130765e-4	4.1152130431437175e-4	0.3333686587364065	5.589450037682694	0.13338533406910882	9704	4
cg11340537	11	108409825	2.3745109013788697e-4	6.655192844793155e-4	0.7212485003832345	2.048678870239168	0.5623649404021704	9703	4
cg11340785	5	61374735	2.4773327719825836e-4	5.158463990538936e-4	0.6310523332771645	5.319737933321213	0.14982674182658226	9704	4
cg11340793	12	9801058	-5.608366584598996e-4	2.523210114294463e-4	0.026235301488902577	1.8377896173929984	0.6067462205801251	9666	4
cg11340830	3	196758146	-6.032875076173935e-4	5.642209417740902e-4	0.28496161249911156	2.212114679190525	0.330860864937991	5809	3
cg11340881	7	157502455	-0.001471432650592933	0.0010015341860387201	0.14178433759952086	1.2601785041038935	0.7386100897728112	9697	4
cg11340951	2	48848421	-8.338330756162647e-4	8.001989761435906e-4	0.2973967642506087	0.7554642032333553	0.8600869958950066	9687	4
cg11340993	7	135445870	4.7835607591471403e-5	7.734757027380312e-4	0.9506862643958367	0.5730857939495544	0.9025651610694807	9545	4
cg11341011	17	2632132	4.759254413010806e-4	6.048098497415223e-4	0.4313398552657397	0.75460365263157	0.8602915066568102	9706	4
cg11341027	20	42939767	1.1428049023707249e-4	1.107493109169691e-4	0.30212625789066055	2.262718921927176	0.5197005697012957	9673	4
cg11341028	11	47601881	3.5149748392405695e-4	6.963512712595407e-4	0.6137201340777552	2.969030608293056	0.39642473517841276	9704	4
cg11341142	12	72152267	8.657541751327625e-4	5.490688836465111e-4	0.11484894677681565	0.4410917079660808	0.9316290148096641	9693	4
cg11341144	3	185656289	1.3628048230889548e-4	0.0010602117919245933	0.8977210045135746	6.221882101431807	0.10130028271459204	9663	4
cg11341157	15	99504113	3.9436666742846205e-4	4.486773362870545e-4	0.37942630477743144	0.509098634832175	0.9168879822710659	9705	4
cg11341199	5	2643534	0.0014826450882195533	0.002039326194829318	0.4672094511325918	1.5110130091805842	0.6797308761677064	9683	4
cg11341307	4	15005490	1.5268595299275942e-4	1.720917054755422e-4	0.3749518648774458	0.5921826647399013	0.8982196187493118	9630	4
cg11341428	15	101200426	-2.0046893121566752e-4	6.274520796952697e-4	0.7493498180559627	5.215766751409636	0.15666249553814243	9701	4
cg11341438	22	42949526	5.660560765021985e-4	6.260216469755103e-4	0.36588317529072784	6.562254742172356	0.08723940003954075	9702	4
cg11341527	1	84971853	8.254720112721148e-5	9.901828781939684e-5	0.40447479449318363	0.7355790604580028	0.8648051781170181	9682	4
cg11341528	7	94139401	-1.9235821133540477e-4	1.8509654532548585e-4	0.2986969560002144	0.5608168157970185	0.9053408806372243	9705	4
cg11341610	19	13050931	2.4146278205205667e-4	4.18351391284168e-4	0.5638199231360964	1.1419506876847054	0.766957872191918	9693	4
cg11341657	6	107811567	2.546912804880473e-4	1.5526384829539275e-4	0.10092675792078104	2.2155486542225944	0.33029326838089107	5807	3
cg11341711	19	47290532	9.798238017345199e-5	1.9184246349896025e-4	0.6095303519713193	2.501079301135475	0.4750960610373098	9693	4
cg11341775	17	63119618	1.3539004876918256e-4	9.923515302279557e-5	0.17246197674087935	1.5523885383839984	0.6702329163716396	9643	4
cg11341932	6	28324655	-4.024232657709238e-5	5.673483700336312e-4	0.9434530367248417	4.090488552433998	0.25185732633177155	9701	4
cg11341981	1	203096048	-0.003999053846363777	0.0013896560653585007	0.004005488094820186	8.674033963653677	0.03395390422138618	9705	4
cg11342046	2	242641489	-9.606102120998367e-5	2.1262989627861465e-4	0.6514305738960553	0.15095821913854446	0.9850885157763523	9703	4
cg11342106	11	73020351	-7.470071769501916e-4	6.162518028844842e-4	0.22544406528875569	0.46098520238203894	0.7941423106877556	5809	3
cg11342130	10	73610745	3.3288642134221945e-5	1.7292155966948508e-4	0.8473449428157827	0.6390753953657948	0.8874315338107873	9648	4
cg11342198	7	52155829	-0.002983754734548806	0.002415387914059543	0.21671486227278655	4.668712672084189	0.1977262065941654	9663	4
cg11342234	11	2710838	-6.31555796474769e-5	4.5453104174353174e-4	0.8894922826336259	10.432827513401355	0.01522355921366689	9700	4
cg11342277	1	116915598	-1.7887423751963748e-4	1.5867199685001352e-4	0.25960688430982826	8.77361673239748	0.03245723052466286	9695	4
cg11342287	10	1248798	2.1635294348048285e-4	2.7818643191085917e-4	0.4367303013236094	2.096398694381751	0.5526416755215333	9625	4
cg11342331	6	161739798	-4.989946500253493e-4	5.31816957289908e-4	0.3480991484640811	1.5227313036547856	0.6770339820782225	9704	4
cg11342332	1	10271217	-4.7535036576945404e-4	2.709117080212626e-4	0.07932226554934536	1.0205791120547643	0.7962725881919677	9701	4
cg11342366	12	106642001	-6.2949139553403e-5	4.6347391880384074e-4	0.891963388985566	4.430019968769612	0.21861792987513062	9699	4
cg11342415	10	1034284	-3.1142530532362624e-4	1.4605052100767824e-4	0.03298119114928323	0.5211778980043408	0.9142146855122109	9657	4
cg11342437	13	47126328	5.913855284793901e-4	0.0012445120528370088	0.6346482061867298	2.324825462491979	0.5077816975529349	9705	4
cg11342452	10	134600463	-8.447107079668351e-4	0.0013641067452829848	0.5357576622735758	14.393417451777331	0.0024157355008690017	9654	4
cg11342453	6	26196699	-1.0473214089860646e-4	0.0018578354739082366	0.9550445019397424	0.5992693158399228	0.8965996264117886	9701	4
cg11342468	12	103889784	-5.382122856561049e-4	3.419493587451516e-4	0.11549827058076143	2.2951181617964607	0.5134567826743727	9680	4
cg11342615	17	76920454	-2.615699078765953e-4	2.564811292358924e-4	0.30780399215641013	0.36572436156305244	0.9472283673869408	9704	4
cg11342645	7	127979741	0.0015259798392091982	6.735790981578607e-4	0.02348325236035	8.897492164267184	0.030685291816028644	9706	4
cg11342670	6	24583848	5.020789449606925e-4	5.058854651914147e-4	0.32096561067831897	0.73306710886406	0.6931328784122949	5633	3
cg11342764	15	29428738	3.0637025461962257e-4	9.222688418112393e-4	0.739744346789641	0.49579797875932646	0.9198136028608498	9705	4
cg11342789	1	162352023	-1.4682689459002477e-4	5.291445925604066e-4	0.7814117740283275	5.290928040910137	0.151692141135105	9699	4
cg11342910	13	28024450	-9.524169982194183e-5	1.684051498083963e-4	0.5716990498835814	6.08543924600472	0.10752660822048658	9677	4
cg11342941	6	161561121	-0.003214196359374258	0.002822898452573431	0.25486349762343485	5.205801298391598	0.15733292259708548	9558	4
cg11343017	1	228645710	9.010251267961632e-5	1.6592775739927845e-4	0.587114281703674	1.4091437581999378	0.7033927901101962	9705	4
cg11343072	2	160473528	-2.765599561463617e-5	0.0010932594375444053	0.9798182042576218	1.412333835822941	0.23466934930283617	5429	2
cg11343086	1	202113710	-2.2268427504633657e-4	1.8050442819464785e-4	0.21732305314042522	2.798925147991276	0.4236768874005945	9703	4
cg11343177	7	77321828	-7.795890001053663e-4	7.031306009941535e-4	0.2675423745467658	4.460702390320685	0.21582244313464422	9700	4
cg11343211	17	15686309	-7.589171439218015e-4	0.0017443410329178277	0.6635088342408678	1.8980591674953782	0.593832030890034	9700	4
cg11343289	2	25474919	-3.361459576281305e-4	5.026932275537593e-4	0.5036932182744972	0.7792242914227783	0.8544295799745839	9701	4
cg11343337	1	2361882	5.334362939885478e-4	4.7539203895419365e-4	0.26182091916351624	1.091998591230463	0.7790059983632595	9702	4
cg11343429	4	6423008	-2.310160630695055e-4	5.411248568479407e-4	0.6694388910403594	2.897834220139271	0.40764683034409355	9679	4
cg11343449	2	203001461	5.389678048595943e-4	6.857715608446545e-4	0.431909042885989	4.604651725133824	0.2031433961426479	9705	4
cg11343506	11	34535568	-2.6743298388347633e-4	4.839462540789406e-4	0.5805312792467365	3.785478181648083	0.28557978637047976	9698	4
cg11343534	12	122242517	2.3386420487157773e-4	1.8715725851631084e-4	0.21146035999427526	6.243680181875016	0.10033814014214605	9602	4
cg11343579	19	1438306	6.497533031602529e-5	1.1780859492234506e-4	0.5812683365427683	3.1766942294717126	0.365176473630943	9698	4
cg11343657	10	50991889	1.589248784236362e-4	0.0013651350824033632	0.9073220934061281	9.603144827628682	0.02225901456169532	9696	4
cg11343713	7	45749313	8.461412974509411e-4	6.588636310834215e-4	0.19905678932231854	3.8942217864252635	0.27311513624780687	9697	4
cg11343811	12	132656966	-3.334670131692553e-4	5.764766789644315e-4	0.5629555702265936	0.570499855636421	0.903151277876107	9705	4
cg11343870	11	67888858	-5.983999487113612e-5	2.8970006066752466e-4	0.8363547141639522	4.681023714667122	0.19670066042770423	9704	4
cg11343894	1	153599704	0.0016687792227096257	0.004283205382179887	0.6968250300451153	0.8062918662506315	0.8479615176109794	9706	4
cg11343938	3	72978007	-4.957715017178047e-4	9.519044214561458e-4	0.602491700176706	0.9925437872466175	0.8030561337133827	9706	4
cg11343941	2	39235194	-0.00113107779010951	3.523032156086454e-4	0.0013249338577949426	1.2951156143646947	0.7302932476529006	9704	4
cg11344025	2	120437009	-1.8741755872567776e-4	5.136083897557033e-4	0.7151833548486874	2.480070173911229	0.47890361883837185	9621	4
cg11344026	11	71144007	7.01984243364606e-5	3.797411225644504e-4	0.8533399187747746	0.8423206808099406	0.8393199707702729	9703	4
cg11344073	2	37376067	-1.0751390236547394e-5	4.1876656618797405e-4	0.9795174050288611	0.3677540991703372	0.9468201495141232	9699	4
cg11344075	5	1839581	1.5234159175988337e-4	4.793575490602863e-4	0.7506338612454875	0.5605489862803487	0.905401327868385	9703	4
cg11344121	7	140776653	-6.38941444939613e-5	0.0012025595177421406	0.9576268993227988	2.1187917674472656	0.5481204259333567	9703	4
cg11344164	10	101878520	0.0011749164264937327	0.001178125970845131	0.31863069543064	0.2267589399138416	0.9731580892991061	9693	4
cg11344217	1	186096558	3.268041459483895e-4	5.993521632884457e-4	0.5855731210893034	0.8600695487662298	0.8350516531988352	9697	4
cg11344352	19	45927696	8.685920027699834e-5	2.0404252075231953e-4	0.6703325367468305	0.9317030544607393	0.8177711682429082	9698	4
cg11344533	11	111475393	-9.471551711896962e-4	0.0012244092999679984	0.43919049642240815	2.4943048905240377	0.47632119644868054	9697	4
cg11344566	2	124782885	-0.0011453551574317198	6.022986871680828e-4	0.05721826045822999	1.1368862979144445	0.7681778644131279	9560	4
cg11344574	1	152196415	2.928999375495312e-4	9.038551839982808e-4	0.7458954351023204	1.6361081496985448	0.6512305330339925	9699	4
cg11344614	21	27010160	1.2043034653231292e-4	4.7745900634363326e-4	0.8008618965284293	6.915705956563659	0.07463359702856102	9703	4
cg11344626	1	14026360	-7.883461790082722e-5	0.001295220573407855	0.9514660979330715	1.64096125932448	0.650138201085449	9674	4
cg11344668	7	75677322	1.5442532293066878e-4	2.148898503085617e-4	0.4723717064583217	2.289620864825481	0.5145121893891604	9562	4
cg11344692	8	61429175	8.53118909155359e-5	1.6791027909747696e-4	0.6113970889140024	5.099418423023333	0.1646603209321173	9692	4
cg11344729	7	151335190	-4.6465401967133645e-4	5.389429075906561e-4	0.38860049620740156	6.848144196569705	0.07689870631193405	9691	4
cg11344744	2	97526122	5.4544337648435895e-5	6.559478503477395e-4	0.9337295128311752	3.9217437712493997	0.2700393233905982	9702	4
cg11344791	12	58088353	-1.377504724065893e-4	2.5471129172871467e-4	0.5886383905449022	1.084883905030284	0.7807243653185754	9630	4
cg11344950	1	151826167	4.826210963454199e-4	5.132855787477051e-4	0.3470850130982892	1.7377131848208733	0.6285820953728867	9705	4
cg11344997	19	3463788	-2.2237883137614167e-4	4.0666818930194196e-4	0.5844947441434145	4.4850573047885005	0.213627020578006	9689	4
cg11345143	13	20989349	5.895349861252979e-4	0.0013427929685813082	0.6606351640909449	1.723492216281107	0.631723630213301	9701	4
cg11345172	12	120315133	6.194014419793385e-5	1.9368748613206508e-4	0.7491243073905791	5.18309967716917	0.15887028940459708	9703	4
cg11345210	13	60052169	-1.2762403606103823e-4	7.365943273174306e-4	0.8624452463834134	1.9946045761840239	0.3688732137739924	5808	3
cg11345323	1	1981825	3.790532304974251e-4	0.00030906843731530313	0.22003394894167938	2.095282137827166	0.35076420253594487	5801	3
cg11345352	1	86085258	-1.3046732428052525e-4	0.0010051662036476507	0.8967272202476727	5.239072081050878	0.07283664824234516	5806	3
cg11345432	10	125767838	3.6718753802023036e-4	6.176325307286889e-4	0.5521723309821598	10.309930828077022	0.016107262833271747	9699	4
cg11345505	19	10714108	8.234523864873266e-5	1.8262963452883677e-4	0.6520713461820236	3.4277098593216113	0.33025964617532155	9705	4
cg11345693	17	79170810	-5.345342869926543e-4	0.002585656242416272	0.8362202520229376	2.5600139692253236	0.4645427752136369	9697	4
cg11345703	11	61338462	-4.625642558107789e-4	9.327155901691941e-4	0.6199418224748855	5.7906352794803695	0.12225264808655259	9704	4
cg11345811	10	3283643	-2.597231655245631e-4	6.716401361472842e-4	0.6989783989690987	1.3575723296635631	0.7155094381474005	9666	4
cg11345909	1	22270751	-0.0018803295843207537	7.366166382030431e-4	0.010690473063197559	0.11589538373629038	0.9898639608184049	9494	4
cg11345918	11	1596165	-2.156082571398343e-4	3.983172156121066e-4	0.5883022940130362	10.775330358197568	0.013004902959917382	9698	4
cg11345976	2	30864107	-4.941025494262503e-4	0.0010975257314621114	0.65256855842262	0.2743814759376253	0.9647723525395109	9702	4
cg11346030	1	184090950	4.2584895211086383e-4	5.879001558350978e-4	0.46884726075973404	1.6419669622305682	0.6499119680298757	9703	4
cg11346128	6	142465233	-3.5036097362914137e-4	8.738215241538932e-4	0.688455054639971	0.19311140498120494	0.9079593205956074	5806	3
cg11346237	7	130019736	2.9994160266389006e-4	4.346675411774774e-4	0.4901638067991396	1.8775612974056026	0.5982038737186671	9609	4
cg11346248	17	33759929	-0.002125088943243476	0.0019208752795615955	0.26859114573218396	0.6644525889281127	0.881531463310535	9706	4
cg11346339	5	137514240	1.840047320176978e-4	1.7372323392175732e-4	0.2895163514489325	2.796784678662962	0.4240294897469944	9701	4
cg11346522	1	215178601	4.313944450070413e-4	0.001311536071070568	0.7422138512678931	1.1680472882867923	0.5576500610059067	5646	3
cg11346541	1	228327680	-7.585406561172163e-5	2.2731432855567664e-4	0.7386083592989896	3.577470295604977	0.3108526064281666	9626	4
cg11346669	1	6342159	-8.514541003210903e-5	5.669090519532366e-4	0.8806128511157825	2.2244785703590844	0.5271429637886328	9705	4
cg11346718	5	75631	9.745063559069396e-4	9.276371651136049e-4	0.2934766430193671	3.715836001717566	0.2938287605592298	9705	4
cg11346722	6	34512215	-3.53564242560696e-5	3.9362318026601485e-4	0.9284278518634393	1.9455555583309734	0.5837833916075507	9698	4
cg11346754	2	105946772	-8.259671603497997e-4	7.41182332148513e-4	0.2651113437925674	3.740570778700686	0.29087483281894116	9703	4
cg11346837	3	147077671	1.207603695085223e-5	7.155803077172966e-4	0.9865356466522219	0.9812160895260901	0.8057969784210451	9705	4
cg11346901	14	101335283	-5.177109057252914e-4	4.0797264595008155e-4	0.20444664340700203	0.09265054963460344	0.992704559526954	9705	4
cg11347033	5	140515629	-0.0013274054983006657	0.0021677152248079736	0.5403046649581087	8.514491693346452	0.03649345252306291	9706	4
cg11347139	1	100502575	-1.6058948474261637e-4	0.0015823237308043032	0.9191617716767848	1.1283521001623094	0.7702345555857418	9704	4
cg11347165	1	17631644	-0.0013615674411219193	8.200554902010098e-4	0.09684692913795755	1.6904255991848776	0.6390644979817601	9702	4
cg11347311	6	139696016	1.864673801976432e-4	1.6143245812793422e-4	0.24805772720489358	1.9094864002669474	0.591403970431122	9625	4
cg11347316	11	18343657	4.748445453227816e-4	2.930272782506387e-4	0.10512942584018364	4.7019892608548615	0.1949655554002486	9697	4
cg11347582	6	168502341	-0.0029028782020087606	0.002029624097005787	0.15264410107540896	3.696597985251355	0.29614477697783254	9692	4
cg11347599	17	76506692	9.720199714625109e-4	0.001044437980327948	0.35202782188786147	4.744669469135296	0.0932627281778837	5805	3
cg11347708	13	24475833	-8.600453925886385e-4	6.137638121532326e-4	0.16113501653256984	4.8331286243328195	0.08922764979338552	5802	3
cg11347840	17	38804311	1.8609672849183097e-4	2.2927770577169083e-4	0.4169837840316765	0.29521427001279005	0.9609260198602306	9684	4
cg11347903	7	112050578	2.8405799142893135e-4	5.99185576839279e-4	0.6354475095037234	0.6746980245570995	0.8791384683937015	9703	4
cg11347955	5	141079463	-1.7836554627804802e-4	9.597150491017299e-4	0.8525603467335494	1.2889150934355604	0.524947224231012	5805	3
cg11348106	17	75208807	-0.001608405327745459	8.385469988461761e-4	0.05510009692774097	15.607539485804933	0.0013646308743543512	9701	4
cg11348165	1	27189270	3.5818248098674476e-4	9.55674629517985e-4	0.7078126154020243	0.09970634821578953	0.991872639791401	9696	4
cg11348188	2	222655366	-2.4409359716265187e-4	6.800234380806298e-4	0.7196333917383052	0.7027346669322654	0.8725605400225375	9705	4
cg11348249	6	151560831	9.269970882373053e-4	8.073716162755834e-4	0.2508998126550165	1.5444322023668324	0.6720540129357072	9700	4
cg11348257	1	76556226	-8.162123911838754e-4	8.403449524956639e-4	0.33140759426520183	1.403218192027016	0.704780542745524	9706	4
cg11348265	2	143710807	-4.904949469348245e-4	6.52809328310889e-4	0.45243590895825625	1.9625560088159189	0.5802146033683334	9675	4
cg11348286	12	57028674	2.664065342093415e-4	3.1989081754019594e-4	0.4049549578829403	2.2688029908957685	0.518523756625094	9691	4
cg11348293	2	219926334	-5.525768511792193e-4	8.525744055253767e-4	0.51690253946614	3.3290879198619727	0.3436146238232727	9699	4
cg11348335	6	32939525	1.6361960788100605e-4	2.4700949996801146e-4	0.5077135676071471	7.719603123495679	0.05217643732087653	9680	4
cg11348338	1	85774063	3.732348203023752e-4	2.0432948798371876e-4	0.06775508992971371	1.4380947876033636	0.6966298957720871	9679	4
cg11348345	12	104850219	-1.9350190895256646e-4	1.7045053789005695e-4	0.25627565794283225	1.525619719440403	0.6763700605818938	9704	4
cg11348372	2	63982439	-4.476494880165269e-4	4.5137657936418875e-4	0.32132299031297346	8.124204475149963	0.043513319307240034	9706	4
cg11348389	2	75426336	5.436825643399802e-4	6.783687053040194e-4	0.42286779612513187	6.147880658848626	0.10463302803031548	9703	4
cg11348442	2	220117784	1.8826667766432608e-4	1.3760555280006102e-4	0.17126139751123706	3.2296398369366206	0.3575561320659578	9621	4
cg11348552	10	76586321	-1.274911914011619e-4	1.391739444658757e-4	0.35963728076291096	3.3022496578985177	0.34732965695466	9699	4
cg11348583	1	196746875	-8.212020155768841e-4	0.0010734613760777808	0.4442692908695019	0.0676650949222842	0.794767236752239	5337	2
cg11348599	13	29073223	-1.748480312811572e-4	5.210946451893484e-4	0.7372178716024218	3.6238820375052834	0.30504687887873705	9706	4
cg11348653	5	137824182	-3.634703856696315e-5	5.973937837815304e-4	0.9514844998762519	1.2595804551112941	0.738752726700316	9702	4
cg11348701	2	171704223	1.0475890252659053e-4	6.294020236259649e-4	0.8678091600350966	4.081134678680864	0.25283527981580245	9701	4
cg11348713	11	20153197	-0.0013147871972413647	0.0014498518322319308	0.36449011456159824	8.14816367915246	0.043046826631777106	9702	4
cg11348746	10	80195602	8.854195902856902e-5	6.161168626589262e-4	0.8857297246403768	0.17271160774424313	0.9818694863707798	9703	4
cg11348994	5	95769993	3.973622029998124e-4	7.807860695454218e-4	0.6108042098312313	3.2668766957857516	0.35227946277582345	9699	4
cg11349093	19	2112885	9.09507837009888e-4	4.6118530355186737e-4	0.04859712785198009	5.5666699498203975	0.13470495180531541	9701	4
cg11349123	6	168390056	2.1809541327894792e-4	5.408989916029296e-4	0.6867943817458848	1.8960307852166052	0.5942637095685029	9705	4
cg11349187	12	53369938	1.5093462215798157e-5	0.0010049711315665581	0.988017180425639	2.406999734273434	0.30014191471249313	5808	3
cg11349328	17	36908184	-8.809802334802281e-5	1.2441438259460134e-4	0.4788821662466505	3.1752344445178564	0.365388546380374	9692	4
cg11349423	11	133232657	-1.5718800244390763e-4	3.9193900777283365e-4	0.6883816902180322	1.0881947230871185	0.7799246618025055	9658	4
cg11349429	2	240010395	-9.562457028416568e-5	5.486373916331053e-4	0.8616338919269112	1.9641070349513903	0.5798897450623023	9695	4
cg11349631	17	714935	-1.2177819312632946e-4	5.705485299503111e-4	0.8309833533029747	3.068656937466761	0.381160285823714	9700	4
cg11349715	2	54557882	4.950955750669105e-4	2.7078189985950846e-4	0.06749067712320235	1.8286989903637272	0.6087097164405616	9695	4
cg11349878	1	11024242	-5.345154647965274e-5	2.898675956347462e-4	0.8536997730739098	0.6357999887252481	0.8881900696440377	9700	4
cg11349980	10	1016695	6.409415881833099e-6	8.294218888263324e-4	0.993834352398808	2.06419913664506	0.5591894056486335	9699	4
cg11349991	10	104220531	1.1023058494502855e-4	4.060363296877955e-4	0.7860221789445458	5.366873430630937	0.14682146128194842	9703	4
cg11349992	2	61108895	-3.387359088067363e-4	3.0354633508383164e-4	0.2644528788969564	6.7788344009142	0.07929132756159646	9687	4
cg11350158	2	142088469	8.023673377627361e-4	3.9285663804228445e-4	0.04111264171068143	1.980761287721275	0.5764093583703911	9641	4
cg11350208	2	133033202	1.4802646645328387e-4	1.8118846032247663e-4	0.4139426390941454	1.705423372274977	0.6357287296706793	9613	4
cg11350278	12	57623962	-9.449356565720737e-5	1.6137006203121213e-4	0.5581641034175139	2.458705515759865	0.48280016623797656	9700	4
cg11350356	6	156209775	2.0930404814928916e-4	7.561574349527565e-4	0.7819340161362395	5.389647476084022	0.14538993891510832	9678	4
cg11350447	5	87898610	0.0021226758142789954	0.001710729871284767	0.21467916822438937	6.3746912580485295	0.09473755318574847	9696	4
cg11350464	7	92861597	4.8591455370098965e-5	1.5274889088078488e-4	0.7503989872783724	0.4357762744434215	0.9327567185312023	9693	4
cg11350504	13	113121280	-0.0016073660763159061	0.0013901074074008674	0.24756291549718626	2.920874619214194	0.40398632909072046	9702	4
cg11350520	7	151074519	2.8668182354845688e-5	3.209838075167747e-4	0.9288327777240871	1.733451364502924	0.629522578183347	9690	4
cg11350586	17	70115862	0.0015136373847939165	0.0011039365445036562	0.17033531805537008	0.6124102559118044	0.8935855446327134	9706	4
cg11350680	20	23471627	-7.221571130485487e-4	5.232262117202367e-4	0.16752490009384144	3.0907955272672867	0.3778370392573284	9700	4
cg11350728	6	30879515	9.153174097723065e-5	3.314174872773373e-4	0.7824078263131116	0.8136310934126992	0.846203954420279	9705	4
cg11350833	17	9080989	4.2272848000896714e-5	2.7076880126763504e-4	0.8759372033041777	0.6731654707295615	0.8794968050994547	9682	4
cg11350889	5	34656553	1.874081811932168e-4	2.6172357230736e-4	0.4739580759507293	2.9483588014452993	0.39965595567498385	9514	4
cg11351140	13	20625630	0.002422	0.001918	0.20667051082568946	0	NA	1088	1
cg11351475	10	75545401	-6.971867747344448e-5	1.9673046185303538e-4	0.7230490307905653	6.567325392521827	0.08704483796909573	9553	4
cg11351522	6	27791241	4.0974106386740543e-4	9.198586559943138e-4	0.6560024202828081	4.94399951706907	0.17594400325283072	9681	4
cg11351527	19	35842171	1.689232881938724e-4	5.579771440249654e-4	0.7620862530038208	1.2968847493863271	0.5228595620960086	5805	3
cg11351687	6	170863423	-7.284858868637301e-5	2.1927038376851166e-4	0.739714252541702	2.209276929001501	0.5301234177863854	9679	4
cg11351709	8	829623	-8.250102147562087e-5	0.002463532699259725	0.9732847105023297	3.4103520889143875	0.3325766290796762	9702	4
cg11351746	19	34175242	-1.4754111987984385e-4	4.786344046871631e-4	0.7578888269028214	3.884215528950203	0.2742412441573763	9705	4
cg11351779	22	43820888	6.750182609631627e-4	0.0012445283732400259	0.5875506880374612	0.737189701750605	0.6917055976051036	5807	3
cg11351809	17	14213798	2.66628482750012e-4	7.092076456590481e-4	0.7069521093575795	4.1634171574049725	0.24435013841275724	9699	4
cg11351837	17	26732272	-3.2655868771034447e-4	4.4153288744133614e-4	0.4595414162843681	3.8904178791153887	0.27354273631640547	9705	4
cg11351900	5	171790381	3.51032391613219e-4	7.843541375092346e-4	0.6544828751672573	3.2467321527811825	0.3551256126476228	9690	4
cg11351908	17	75402473	-0.0015282027822714399	0.0013404660506736265	0.2542640844848882	1.2059788965761882	0.7515706853637001	9704	4
cg11351927	10	557886	0.002238562716147357	0.0011899102520324099	0.05993288527776891	6.958592205122916	0.07322935617511465	9703	4
cg11351987	19	4769047	-0.0021741074365908652	0.0022265164277950585	0.3288358476312125	1.63127644775154	0.6523190707829476	9681	4
cg11352083	17	46674514	6.608454301199739e-5	2.4440387523025174e-4	0.7868596685488042	2.1442127632672503	0.5430201317688054	9704	4
cg11352146	11	65192550	-5.4405317492340095e-5	1.4672753412225134e-4	0.7107928580792189	1.3135478074086102	0.7259185570121296	9702	4
cg11352190	12	45270000	2.1729644775232557e-4	2.878270996781818e-4	0.4502761089430108	8.997865766501992	0.029319275794934246	9688	4
cg11352290	2	26987207	-1.2147338708865504e-4	1.3811448926490092e-4	0.3791235866934667	0.0078420019832229	0.9960866760955435	5793	3
cg11352369	19	14196326	-2.3609947390381818e-4	5.561362763519524e-4	0.6711754761272233	8.033252212867465	0.04532945832302274	9705	4
cg11352418	22	48886654	-6.907779652124634e-4	5.089490217314136e-4	0.17469747886442652	2.003130449601469	0.5717572222330431	9690	4
cg11352847	7	97841440	-3.7050520913199073e-4	4.2780989856120116e-4	0.3864621706027938	2.700114429919707	0.44020784854441675	9697	4
cg11352866	5	176057089	6.431076540807517e-4	5.86744407883137e-4	0.27305208665464964	1.9934508273956544	0.36908606867508736	5801	3
cg11353035	17	6926414	-1.3415150180608065e-4	3.4450113249579254e-4	0.696974344706941	2.5004675114197443	0.47520659948560423	9699	4
cg11353064	12	57472281	4.1188673625203306e-5	2.1884588344022013e-4	0.8507131444354946	0.4578129922843327	0.9280569974465391	9666	4
cg11353250	6	75794995	2.980352614780744e-4	5.995729143849707e-4	0.6191331584723135	3.4551950964372584	0.32661982812262097	9701	4
cg11353300	2	101889668	4.3150079877177835e-5	5.470645422326148e-4	0.9371315189887524	3.5687174280095353	0.3119584540514703	9705	4
cg11353329	22	42764546	1.6858676348492627e-4	1.6632582418670553e-4	0.3107767915132285	5.121377502225776	0.16312201052547945	9691	4
cg11353368	19	47363757	5.4654432823274375e-5	1.3352360509144207e-4	0.6823018133072467	0.41563346702641635	0.9369943854669389	9692	4
cg11353547	16	4838559	-3.4005626085175045e-4	6.000621800167646e-4	0.5709168619002682	4.373940424857979	0.22381391328088415	9702	4
cg11353548	5	63983607	5.970941542280346e-4	5.613152411447979e-4	0.2874459500045042	0.4649646304894197	0.7925637655190865	5808	3
cg11353593	15	95391194	2.582351096752126e-5	4.03095389635737e-4	0.9489200412533874	4.793657680872352	0.18754526947568725	9705	4
cg11353647	7	158243730	-3.6892193410098783e-4	0.0016505940766879453	0.8231397080996161	2.1197454796088855	0.5479284587222172	9655	4
cg11353706	7	100774810	0.0010543779773314447	0.0010614849204403601	0.3205614800505836	3.8266224853156667	0.28080463852368254	9702	4
cg11353748	4	8159729	4.0532445276323666e-4	0.0012562679684055046	0.7469665972645596	4.237172526990991	0.23696646196049637	9705	4
cg11353792	19	54107634	-8.909182053327067e-4	6.220262940922654e-4	0.15206260770505256	0.6454401333047081	0.8859555556178731	9706	4
cg11353929	6	25874434	0.001443905253095625	6.937666668797612e-4	0.037410583734753436	1.3449049306305099	0.7184985698935191	9691	4
cg11353984	5	65439984	-1.9864910590598555e-4	2.0665277247524725e-4	0.3364164393741182	2.1259325908036657	0.5466842654414127	9694	4
cg11354105	2	25475805	4.782951199369374e-5	6.147551846996391e-4	0.9379851296412949	6.627066385935372	0.08478378784393123	9689	4
cg11354266	7	41746034	5.384128065222934e-4	3.8080837855939727e-4	0.15740064313705776	3.2383470700772827	0.356316173567543	9702	4
cg11354349	12	53108165	-7.724214002994143e-4	2.909933765835048e-4	0.00794426404052012	3.742846111735377	0.2906044442333267	9703	4
cg11354472	22	17589511	-1.3808947843722376e-5	1.4545262468056586e-4	0.924364255785631	1.2066931939133	0.7513994589729859	9697	4
cg11354576	22	29601763	2.9180476335721934e-4	1.403354531154271e-4	0.03758634518475028	4.809195274320701	0.18631397185967655	9691	4
cg11354594	4	184826704	-2.797898176903875e-6	3.3636674144606654e-4	0.9933632736525522	3.879502117847637	0.14373972804676774	5807	3
cg11354603	5	4230769	-1.8231980230157035e-4	7.772329622414268e-4	0.814538235595733	4.161480671233944	0.24454680683534039	9686	4
cg11354629	13	28366598	-2.2761167015475885e-4	4.398086607382767e-4	0.6047902089398827	0.5052754108509323	0.9177309077077103	9700	4
cg11354682	19	10978833	-3.326319397170228e-4	9.060052630366296e-4	0.7135136306585443	3.0887859251513294	0.3781376781416222	9705	4
cg11354857	21	32128696	3.6791056608096785e-4	7.419515149649558e-4	0.6199870193851948	1.2681089063257198	0.7367194976569025	9702	4
cg11354906	4	154710371	1.8925043603871573e-4	3.564078937958835e-4	0.5954229702628111	1.6974170932239383	0.6375081876010845	9704	4
cg11354908	19	18255899	5.148596892022143e-5	1.4486950058783922e-4	0.7222933179254144	0.8397829891944165	0.8399296875190485	9705	4
cg11354991	15	72978685	-1.243932427079719e-4	1.4579361448477306e-4	0.39354029984505234	3.5558670972698097	0.31358830345428823	9704	4
cg11355029	19	6276660	9.527239284997724e-5	4.97918512149068e-4	0.8482581786237298	8.920313668426921	0.030369337309954073	9700	4
cg11355135	2	108602860	-4.929041422578232e-4	6.924170698830676e-4	0.47655136036390777	0.9211278286203181	0.8203264151796316	9705	4
cg11355215	20	10198044	1.839557362163805e-4	7.473933113250949e-4	0.8055817865308674	6.516712180402033	0.08900574184507294	9674	4
cg11355217	2	109788188	7.92324567856095e-5	8.836013627948286e-4	0.9285495260336998	0.391388291943198	0.942015670583406	9703	4
cg11355225	19	39398692	5.906960647470503e-4	5.146635559628196e-4	0.25107903022471334	0.04617601529676446	0.9973972333535741	9704	4
cg11355319	5	89825117	-8.871976239423741e-5	1.4279870418795979e-4	0.5344071945323514	2.495493008963273	0.47610614822538017	9703	4
cg11355601	22	39096475	1.3985595932794688e-5	1.9252404613244215e-4	0.9420899118798447	1.3584204873295231	0.715309474618883	9701	4
cg11355603	7	139256247	-1.420148427270714e-4	8.158459090262635e-4	0.8618099244479043	2.2820889250226384	0.5159608749602642	9647	4
cg11355658	6	132453670	-5.16224309304429e-4	5.620245391619153e-4	0.3583527176043632	0.9614715846019296	0.8105735296259176	9671	4
cg11355849	2	54903054	2.448380168812972e-4	3.7244737462835566e-4	0.5109390906559086	1.6383509442252682	0.6507255992285311	9706	4
cg11355975	2	122864316	-6.704380049751201e-4	3.5623082971896673e-4	0.05983160080751361	0.18367172635176182	0.9801811751314824	9706	4
cg11356029	5	72112729	3.5614656441781094e-4	2.1961041896720502e-4	0.10486335761222555	0.048965942513788406	0.9971601903898316	9692	4
cg11356247	7	157744347	6.91413261317738e-5	2.6047976939544214e-4	0.790671778780476	3.4288224435404153	0.3301116189179985	9617	4
cg11356290	3	28390998	-4.917177319754096e-6	1.3650539505447162e-4	0.9712649338208642	1.6909056926723867	0.6389575576902443	9701	4
cg11356302	7	883114	-1.0198746671042404e-4	4.7846081171378597e-4	0.8312041878634352	0.25132816423842813	0.9689063714286171	9704	4
cg11356375	6	4890624	3.3293238263671884e-4	9.3546958730191e-4	0.7219164513099665	1.2122201896692424	0.7500749222937879	9702	4
cg11356398	10	133783182	-2.0718709373314078e-4	4.7375770979278206e-4	0.6618741316307437	0.7217448463136025	0.8680778128289873	9704	4
cg11356451	20	2637292	-2.521866138980394e-4	4.14718708413521e-4	0.5431272812933313	1.7869334234932859	0.6177824890985184	9703	4
cg11356552	12	131387360	3.4231781261496823e-4	0.0011531079770535882	0.7665693047095148	9.903767872067359	0.01940210743803797	9702	4
cg11356571	19	48219924	-4.887743736297916e-4	2.821175684961824e-4	0.08318099162560642	0.6758317120431013	0.8788733080525412	9692	4
cg11356589	2	144995072	0.0015144843657658837	7.224036705604077e-4	0.03604214486678117	4.903104139681765	0.1790313970569255	9683	4
cg11356705	4	77069568	-1.8249508245484853e-4	1.3902850741092228e-4	0.1893025808629286	4.694930537723785	0.19554813663425744	9641	4
cg11356706	20	656240	8.037652735715113e-4	4.097822227608003e-4	0.04982714019118338	18.249033908975406	3.9077450226485485e-4	9699	4
cg11356794	11	2398533	1.0824405860032922e-4	1.1776499781365095e-4	0.3580155170732555	1.3966915214835478	0.706310439970174	9698	4
cg11356887	6	32135776	-8.48723620622369e-5	4.165676549513751e-4	0.8385550537861112	1.1841734838969153	0.7568026129060923	9703	4
cg11356950	4	1219707	-1.046665422373091e-4	5.555930007640056e-4	0.8505732282330056	0.21471842851895606	0.8982029677196978	5809	3
cg11357013	15	73588054	1.0655575940793123e-4	4.4165189361060906e-4	0.8093486559778451	6.175261581393485	0.10338783148206199	9703	4
cg11357079	3	197835815	-1.3446392099595727e-5	5.810138513769097e-4	0.9815362215578841	1.4366822217620778	0.6969591875549923	9705	4
cg11357138	5	1796862	5.546953428229387e-4	3.386404643567493e-4	0.10142030025530188	2.756674038391115	0.43068189057941714	9705	4
cg11357369	6	164506268	1.9269538856641147e-4	3.9838919172668967e-4	0.6286085273508206	6.464496422232321	0.09107324245073299	9689	4
cg11357534	15	82350064	-3.6671117989745314e-4	6.139367557652284e-4	0.5502997591206613	0.8751437222892928	0.8314216758587112	9704	4
cg11357538	20	57463397	1.4061949351433183e-4	4.851870016897885e-4	0.7719498518517905	1.0217305196073547	0.7959940120161564	9704	4
cg11357542	2	66669737	5.37472179107655e-6	7.063087870794516e-4	0.9939284825175996	3.1350977782230762	0.37126112443760745	9706	4
cg11357670	13	114143948	-7.386909572622883e-4	8.833640934540832e-4	0.40302845241502494	0.5592878007345424	0.9056858831441592	9704	4
cg11357746	12	114837887	-2.57525637452734e-5	5.446723328639938e-4	0.9622894009219797	1.6282108676811116	0.6530102457734994	9694	4
cg11357813	19	52693064	-2.497105622640655e-4	1.0451097224734013e-4	0.01687941443492448	1.7482752643258852	0.6262549643019275	9611	4
cg11357862	2	201681735	4.003352692536136e-4	7.700297063419134e-4	0.6031361494485333	6.140262703098319	0.104982014512264	9657	4
cg11357953	7	23050722	-1.1544486994722358e-4	4.723441809401647e-4	0.8069145622802099	1.5679857891773759	0.6666704122860312	9704	4
cg11358114	2	45233390	-5.870572188635534e-4	0.0014706473698491553	0.6897584737545774	1.8776759017743923	0.5981793720743972	9703	4
cg11358119	6	84905456	-0.0015806874081221217	8.042272760114463e-4	0.04935945854838726	1.4011753206378175	0.7052592526316176	9592	4
cg11358199	2	8453529	-7.723141723753372e-4	4.4384518856549834e-4	0.08184970390320923	0.9372813154268942	0.8164229071280616	9702	4
cg11358405	15	91382972	-4.594242637849232e-4	5.555886509643319e-4	0.40828557295041157	1.9583325438498218	0.5810998231793972	9697	4
cg11358549	19	15299867	-1.3442940729632932e-4	1.346547488293555e-4	0.3181210500605526	5.810197985365823	0.12121863698677557	9670	4
cg11358634	11	67159532	1.2915247361822217e-4	1.6229517488405563e-4	0.42615555073526024	2.3388651817129076	0.5051162843618847	9704	4
cg11358713	7	41188092	3.394520765881327e-4	7.605390484494922e-4	0.6553582401964727	4.303469767525904	0.23050461285505228	9705	4
cg11358741	12	125093204	3.747338883505361e-4	4.1737509963185517e-4	0.3692736297375723	2.9071973982758945	0.4061559340842615	9701	4
cg11358777	6	29638498	5.112181815035428e-4	5.999855591311419e-4	0.39418589201112275	0.5839730606809244	0.9000913719933314	9703	4
cg11358840	7	5401628	2.2726535704492576e-4	5.993726182955681e-4	0.7045600898084394	10.166579884785799	0.006199479497986588	5808	3
cg11358935	2	52857018	3.5782232984723545e-4	3.270513453574009e-4	0.2739172195796914	1.3398847050445934	0.5117380773456504	5808	3
cg11358945	2	157185891	-5.06499480907564e-4	7.741566655656801e-4	0.5129445272554842	3.1953501171591876	0.36247553393478465	9698	4
cg11359133	2	176948699	-5.444164331244585e-4	9.540010214380915e-4	0.5682257247189797	2.287720266231803	0.514877459058682	9688	4
cg11359210	5	63802280	-2.013614795418727e-4	3.018073599497594e-4	0.5046536832229656	4.053189277695894	0.2557776324850644	9660	4
cg11359520	20	18773574	2.0204228189529475e-4	4.179257866730249e-4	0.6287829454535636	1.3517402343027656	0.7168850287769868	9704	4
cg11359543	6	41396384	-2.3612690556701476e-4	4.3497538380582354e-4	0.5872322633862359	2.6407068723557714	0.2670409033686676	5802	3
cg11359655	5	72112363	-1.211673777223609e-4	1.4795874755950435e-4	0.4128282013126318	3.8111984005724837	0.2825862531856688	9634	4
cg11359684	2	153192532	4.395057495443735e-5	1.8200962710557982e-4	0.8091878408710224	2.890605110537778	0.4088010510204134	9659	4
cg11359720	21	45246441	0.002082502845135292	0.0020716792275695672	0.31478873034083904	2.384319802448457	0.4965601608520725	9700	4
cg11359771	5	131558794	0.0011347282234003939	4.761143451281952e-4	0.01715772489418996	0.6988039648435288	0.7051096316157078	5809	3
cg11359849	12	77718577	3.3382804457198655e-4	2.1537215435743747e-4	0.12114017276291048	4.5803681602919175	0.1012478224244317	5805	3
cg11359984	3	123603539	-2.656453245082893e-4	5.499209814296181e-4	0.6290524951281404	1.0135691333032786	0.7979686739226416	9701	4
cg11360098	2	95613040	1.5700648622503875e-4	1.814116194014019e-4	0.38678035483464474	0.7453935141521735	0.688874097369505	5790	3
cg11360149	5	180581315	0.001500675444357904	5.246654987808732e-4	0.004233047404369823	1.7036204464933675	0.6361291876683518	9693	4
cg11360230	7	1309189	6.277708809555983e-4	0.0019176573698450527	0.7433930277992158	6.806643823581698	0.07832282150229392	9703	4
cg11360366	19	44645715	-1.7305096620911217e-5	1.894471370672356e-4	0.9272182617552571	0.6428190909010111	0.8865636901109478	9704	4
cg11360416	10	134752049	-4.463816980369276e-4	0.001387379810607619	0.7476463312683608	2.727904222844267	0.25564842674343174	5808	3
cg11360522	13	113379828	-2.0883739647108642e-4	9.048593158649321e-4	0.817473730378721	4.549736878974651	0.2078965451311975	9700	4
cg11360546	7	1094263	-0.0014452218706720215	7.982674554531865e-4	0.07022631178117429	8.698444840293995	0.033580895953537984	9705	4
cg11360606	12	131375471	3.5615354861419737e-4	8.834803459562316e-4	0.6868558253488208	1.1994703782429659	0.7531313396371249	9703	4
cg11360689	3	52229467	0.0012586668829627685	8.667759694535444e-4	0.1464669068265495	1.1953922380496496	0.5500774904103011	5802	3
cg11360718	20	30720375	3.432117766256682e-4	4.885309626510116e-4	0.4823434428146449	3.638867381497531	0.3031930497783857	9706	4
cg11360755	5	496069	-8.658531126036564e-4	0.0026259103625305602	0.7416006198502909	1.4547078752177383	0.48318583991197	5809	3
cg11360819	6	15663360	-3.2366326488100067e-4	1.97331050058089e-4	0.1009626660124921	4.023672321331093	0.25891926659588427	9695	4
cg11360860	3	32490499	-6.162531156313507e-4	4.436475425657603e-4	0.1648144645506888	0.9839045152422924	0.805146508247707	9705	4
cg11360931	6	31595695	-3.470779343065852e-5	1.59003967680729e-4	0.8272089604053925	2.7484755675901043	0.4320521364568684	9691	4
cg11360973	10	636076	5.174732364627464e-4	7.18436373294903e-4	0.4713544279968242	1.329638948737254	0.7221073352959771	9691	4
cg11361110	6	26156234	2.68513433396361e-4	2.335062825778599e-4	0.2501770185152635	2.5499357299595973	0.4663341329980877	9686	4
cg11361121	13	78272390	-5.806442314185517e-4	1.6767720098892684e-4	5.344479375709731e-4	3.2684192945711272	0.35206233272167137	9695	4
cg11361201	5	156690796	6.265068479705467e-4	5.102726239258678e-4	0.21952638228453933	0.25042982905144995	0.9690647158850126	9704	4
cg11361262	2	86116777	-3.079374235651923e-4	9.487043634334076e-4	0.7454934118460783	1.6879623462118465	0.42999522581760397	5802	3
cg11361335	5	153653483	-9.154508759309436e-4	6.95598445558754e-4	0.18815314007676232	3.221707756825774	0.35868895307913595	9691	4
cg11361344	2	220361467	4.06960444168132e-4	5.915517747099978e-4	0.4914817126485184	1.7716641009459821	0.6211204711127288	9603	4
cg11361387	22	19949873	-0.0013310147513360233	7.684380273501413e-4	0.08325500766184486	1.8621682892006992	0.6015007473952367	9705	4
cg11361636	3	74662850	9.478378469381507e-4	8.599976772029798e-4	0.27040080833743285	2.3230755225892996	0.5081146691566115	9651	4
cg11361658	5	128452311	2.82474308747681e-4	8.890532274611282e-4	0.7506936550365643	1.849008862016881	0.6043285667855336	9394	4
cg11361827	17	45867446	-1.9915194225277146e-5	2.450301804656968e-4	0.9352220664480649	1.1143974808064476	0.7735996606025506	9702	4
cg11361831	19	5618729	3.6153019838908407e-4	9.152061458777584e-4	0.6928237197559335	3.2249409780566713	0.35822682589760146	9574	4
cg11361895	2	261362	2.3454067602129527e-4	5.418230621997464e-4	0.665106899845537	3.2645588607077696	0.3526059305543894	9703	4
cg11362010	3	181442713	-8.236697683163114e-4	6.351319936078665e-4	0.19468343029202193	3.2865605290040247	0.3495175533636347	9706	4
cg11362013	5	3709695	-0.0010473840013333119	0.002325573066792044	0.6524388184394122	0.45795319264061507	0.9280268945396133	9696	4
cg11362049	11	131971356	-0.0020815417130619195	0.0014745614705582596	0.1580576347719778	3.3280086696335585	0.3437633456014601	9702	4
cg11362074	19	2706834	4.138194489663847e-5	5.830290290264979e-4	0.9434156600021137	7.6606422168523425	0.05357140229433359	9706	4
cg11362183	12	64403751	0.002176904078688918	0.0012371228037462972	0.07846703979897454	8.618880068028831	0.03481165567226627	9703	4
cg11362192	13	50069489	-9.427908976442171e-5	2.68616640120894e-4	0.725603292995719	0.6622095411743176	0.8820545493695222	9706	4
cg11362250	15	42265079	3.1781453276519045e-4	1.5989622321027364e-4	0.046852624055536245	0.28465451022473315	0.9628882346324884	9705	4
cg11362310	19	1548809	0.0013313116530868493	0.0014510453082685682	0.35888878478475456	4.572568812541703	0.20590793555834133	9701	4
cg11362449	1	236445970	-3.8817473078467493e-4	0.001117854066230881	0.7284035734627066	1.5330119972802587	0.4646336661383573	5808	3
cg11362513	8	144668378	-2.709016200504582e-4	5.476421385205027e-4	0.6208337473659432	0.5686514436159172	0.9035698812166234	9685	4
cg11362538	12	12503307	1.7060761459194288e-4	1.6323148002354723e-4	0.2959360022809078	3.6358124032034693	0.3035701630627729	9692	4
cg11362596	3	108160271	-3.23875240894562e-4	5.175715149651711e-4	0.5314727652315236	0.9223826335889859	0.8200232792051709	9700	4
cg11362604	15	37389585	0.0014334705604101092	0.001105331922210342	0.19467630934191932	1.5561739360804099	0.669367393689195	9702	4
cg11362622	12	107836508	0.0010102738032154595	9.93727258413525e-4	0.30931948721709973	0.10667605365655762	0.9910244101277764	9698	4
cg11362758	13	108447509	-0.0017628653033283487	8.214838534938516e-4	0.0318767710688462	1.0728963472590296	0.783620710109571	9651	4
cg11362770	3	98451718	6.493980262869798e-4	4.792581622773762e-4	0.1754154188157425	9.27696156602404	0.02582641052454003	9524	4
cg11362785	6	28890979	-1.5059928964844942e-4	2.008511545347075e-4	0.45337188785750826	2.1426326567063905	0.543336149919071	9630	4
cg11362935	11	111250201	-5.519001342408731e-4	0.0014149422191869813	0.6964985702783391	5.852302851054134	0.11902134236806028	9705	4
cg11362955	2	9696126	-1.777345732706765e-4	1.7705464233840583e-4	0.3154556287710895	1.9352803950516246	0.5859475542245849	9704	4
cg11362988	7	1706883	8.237758196178878e-5	2.372274818321362e-4	0.7284024373459261	7.0544205705195795	0.07018328382639044	9695	4
cg11363097	8	39792086	-0.0014705528177384453	7.916845931133696e-4	0.06324028710392288	8.601285053564935	0.03508972221408776	9648	4
cg11363108	6	160501266	-3.8800432082239595e-4	2.2912134252355324e-4	0.09037085447792344	0.1348460774755348	0.9873504454214332	9696	4
cg11363168	8	38470662	4.1899338782579827e-4	4.077063985790045e-4	0.30409844423700966	5.081398739749703	0.16593284556108095	9702	4
cg11363197	6	30610729	1.4044831172931098e-4	3.3944302244256466e-4	0.6790490894833869	7.591082452150693	0.05526376503999415	9684	4
cg11363229	3	196065320	-0.0014541210909429058	6.985480095989455e-4	0.03737593905054489	6.322898451656435	0.042364301131689895	5808	3
cg11363230	6	29796351	3.705131718668427e-4	5.95426247731899e-4	0.5337673467527118	1.0791461818536316	0.7821105129005252	9703	4
cg11363234	8	102500879	0.002142063359818737	9.766952885513333e-4	0.02829479733222555	7.253373964915793	0.06424570743983553	9702	4
cg11363444	2	153079618	-2.899231712758901e-4	5.397468140872857e-4	0.5911663472516226	0.9557640092606411	0.8119539867818413	9679	4
cg11363467	10	134186822	2.226711719515788e-4	2.819723823461556e-4	0.42970800140599874	0.13597659499456988	0.9871953459629736	9704	4
cg11363483	20	37058496	4.471576372673503e-4	3.967406394003423e-4	0.2597095137326171	2.8454395251133895	0.4160742841888378	9706	4
cg11363513	4	151508942	7.119252078229311e-4	7.866530520268558e-4	0.36546256156254386	5.188420386284011	0.15850870275997853	9641	4
cg11363527	4	72125918	-2.1415354423031336e-5	3.8422093174971753e-4	0.9555512564908536	2.39739624183515	0.4941194955194642	9703	4
cg11363615	8	41507621	-1.896613988411327e-4	1.4841259733964175e-4	0.20127294881824973	4.177660093344606	0.24290807243843837	9651	4
cg11363701	15	64171061	3.5582630678905434e-4	3.4436725652840544e-4	0.301474911029739	5.98401766822864	0.11239039461935092	9705	4
cg11363877	3	37082315	5.949463708259465e-4	3.503560563819877e-4	0.08948525321878219	0.9086955136729844	0.8233288904808025	9703	4
cg11363972	11	2465249	0.0025993512378233124	0.001502540510448756	0.0836354889439857	0.3444833232078508	0.9514562997353455	9702	4
cg11364073	5	76383274	-2.3128607160274246e-5	1.822748586834879e-4	0.8990285455895901	3.0123898762011874	0.38971884302743376	9704	4
cg11364256	7	42005232	-1.346068327627967e-4	6.0286945600261e-4	0.8233199923192713	6.090481372940735	0.10729013822842276	9704	4
cg11364273	11	63768032	-4.384456299491961e-5	2.1930016437579283e-4	0.8415357514070522	2.558059805051705	0.46488968902263506	9703	4
cg11364274	13	28241245	-5.63289193458077e-4	6.406512359012936e-4	0.37926862131838224	0.48314021631147674	0.9225795095158761	9695	4
cg11364290	7	127847603	-3.1438621775399506e-4	7.59645897944475e-4	0.6789774432311231	8.76517777767288	0.03258151973264376	9698	4
cg11364364	1	27930345	1.7016454753672626e-4	1.5221322547015698e-4	0.2635946001888793	7.820382971065919	0.04987343230264108	9636	4
cg11364468	7	100807505	-8.804032009888607e-5	5.925295494755194e-4	0.8818820195035839	0.3188751332468055	0.9564403562149885	9697	4
cg11364645	3	101405397	1.720365002306593e-5	1.3970258249548632e-4	0.9019924164507458	0.5395619982531548	0.9101177054006873	9701	4
cg11364888	12	116920304	-0.0012795823378941988	0.001235886888259259	0.30050290038701016	1.5759173914662608	0.6648626328763705	9695	4
cg11364895	11	406019	6.111570813050783e-5	8.803946618859358e-4	0.9446564752768807	4.524853657461109	0.21008408246719812	9696	4
cg11365072	5	154392274	-5.6985917292754244e-5	0.0014039874808740996	0.9676238549328259	4.023401952239264	0.2589482047701192	9699	4
cg11365324	5	98265264	-1.8171726128608155e-4	1.813219268697042e-4	0.3162565253213195	2.4161644583227404	0.49063270721737995	9651	4
cg11365360	3	184279509	5.419776055515785e-5	2.5072255264638643e-4	0.8288581397980113	1.6328618559243107	0.651961780572986	9705	4
cg11365440	3	46608179	4.8121409206783837e-4	0.0010116008758020844	0.6342912514866135	4.723168838610147	0.19322721739278162	9700	4
cg11365449	11	66313673	1.444793384897427e-4	2.4158865785489636e-4	0.5498141892840842	2.761917485188979	0.4298074050752227	9696	4
cg11365617	12	110174620	-0.0019250020953398156	9.238994291206537e-4	0.037199991786520996	0.4845835671859575	0.7848271444553281	5806	3
cg11365913	8	19318160	-0.0010984493669094276	0.0011448859924593749	0.33733715421146243	2.131369261541842	0.545592662683034	9697	4
cg11365983	7	157638062	5.196201272620136e-5	6.126576603269677e-4	0.9324091777099538	0.3170686898689555	0.9567869987488778	9698	4
cg11366015	20	3748106	-1.7871801302368553e-4	2.3683122489504956e-4	0.45047591979624146	2.815876274820957	0.420893063673247	9693	4
cg11366131	11	47260762	-1.1739944324416109e-4	4.160432317148137e-4	0.7778048220800104	3.853782937333709	0.2776919469958335	9699	4
cg11366178	4	54457737	0.0010078906782316815	9.834202602235415e-4	0.30541841048327883	1.28382701748279	0.73297704716969	9702	4
cg11366363	13	51641069	-4.6966932134209825e-4	5.57668909868226e-4	0.39967544635022534	14.120894979960136	0.0027451281175375868	9705	4
cg11366668	8	691167	5.770064999422351e-4	7.537097975020978e-4	0.44394097408424427	1.1840331056288331	0.75683632455358	9700	4
cg11366683	5	142189566	-2.6160326842044945e-4	5.130064879213388e-4	0.6100924868983479	1.9780020515600056	0.371948072026268	5805	3
cg11366748	3	9445388	-4.615709037795215e-4	0.0012085287133704508	0.7025148019111247	0.1344893005990785	0.7138220461145627	5382	2
cg11366788	12	95397732	-1.1244973990353528e-4	5.755817016425665e-4	0.845105554337662	3.270431018442083	0.35177934506806446	9702	4
cg11366849	7	42267547	1.3689173587194982e-4	3.560314860671739e-4	0.7006128298275833	2.4483899024405353	0.4846904250316865	9673	4
cg11366886	20	11666805	-9.31008299734004e-4	6.053474991318641e-4	0.12405513966709214	1.1364892656443826	0.7682735238570303	9697	4
cg11366901	6	160182831	2.5273415114034233e-4	1.976826201053603e-4	0.20107867255747608	3.390249612151416	0.3352778055208583	9632	4
cg11366934	7	97912641	-8.340611456390894e-4	3.260578043350362e-4	0.010527118799793305	1.6251957586189056	0.6536904402581873	9702	4
cg11367102	5	64331330	-2.4539360897860865e-5	2.266136265254111e-4	0.9137678555282699	2.495469544758347	0.47611039448156567	9703	4
cg11367136	19	12834660	-1.3957613258572919e-4	1.5436255954593987e-4	0.3658841870274427	1.2812004296279107	0.7336019876474932	9705	4
cg11367159	12	110044531	-0.002010691466849661	0.0016680766769621444	0.22805080896528432	0.6389425941535646	0.8874623023267947	9703	4
cg11367259	8	89969235	3.1452829866129796e-4	0.0012141394097537079	0.7955931770864233	5.10942917212796	0.1639573478117418	9605	4
cg11367260	10	132684529	0.0015178635139027773	9.511133419331983e-4	0.11051541063648695	2.5630080044762398	0.464011658405252	9701	4
cg11367267	19	13270843	-2.5495172445926813e-4	4.7617497702891936e-4	0.5923621953420151	2.165604907919709	0.5387548665800225	9696	4
cg11367297	21	45433058	5.15160247650753e-5	1.5518103000411278e-4	0.7399090984786685	1.3222332626930615	0.7238604608758574	9699	4
cg11367354	7	96651983	0.0010603466793054949	4.116520058907401e-4	0.009999903075654806	9.505026726089334	0.02327794459097268	9670	4
cg11367404	4	170180146	-0.001191452160597546	7.14764284168316e-4	0.09553107021930086	1.3274658271623754	0.7226216061635673	9695	4
cg11367539	7	150741096	1.5818836116006808e-4	3.742473493540366e-4	0.6725258413873949	1.5394241694807846	0.6732015950708148	9705	4
cg11367580	12	110887602	-3.4070889420004285e-4	2.220835665708728e-4	0.12499342999054358	6.00281629875553	0.11147328640362716	9695	4
cg11367633	20	40247916	-3.145105948382562e-4	6.071305032954577e-4	0.6044387399707352	7.677926192967165	0.05315876525366798	9700	4
cg11367658	4	106625825	-0.0011152173388733373	4.826802116041316e-4	0.020862240335625053	2.085053769093616	0.5549424007215935	9694	4
cg11367841	11	47270567	8.117442299883837e-5	1.9718857464737262e-4	0.6805894861143522	6.270944888224296	0.09914703839030775	9702	4
cg11367901	3	129341854	6.263178991216593e-4	6.098688173168587e-4	0.3044338804472909	2.362102848770366	0.30695582803008997	5808	3
cg11367939	10	112839302	7.618405782246434e-4	5.336366073257796e-4	0.15339571346327535	0.7485663475519936	0.8617254667502886	9691	4
cg11367973	12	51633848	6.160641115521946e-4	8.324451254073863e-4	0.45926011018989726	7.641786797435468	0.0540251061732969	9697	4
cg11368281	19	35170588	-2.956915823826175e-4	3.608100765575466e-4	0.41248899227949637	0.26837020693624	0.9658631146507812	9706	4
cg11368409	4	184320187	-1.0252416313316648e-4	8.284871913807869e-4	0.90151429851655	2.2419039469472626	0.3259693327127745	5185	3
cg11368438	3	142751654	-4.6264617683402284e-4	6.092797788979918e-4	0.44765344601359114	5.140418799402347	0.16179905923154242	9697	4
cg11368502	20	61447490	4.7361348835136825e-4	9.438461403411357e-4	0.6158145522581271	0.37220378154497585	0.8301890020736552	5782	3
cg11368578	7	150754936	1.9769223014514493e-4	2.5332679122769887e-4	0.4351647538443707	3.528975005037408	0.31702355824685013	9705	4
cg11368597	3	183415483	1.8084017591027748e-4	1.4714406249832627e-4	0.2190714923539774	3.271427397747142	0.35163925830983983	9702	4
cg11368617	11	133582402	-0.001181108978591664	8.658190542646309e-4	0.17251966473072958	3.40751127990751	0.3329571873400388	9671	4
cg11368643	5	140625059	7.744359728706623e-4	8.598041036227785e-4	0.3677414054141808	1.309964934350578	0.7267681750755736	9706	4
cg11368791	6	33257095	2.2308713114753084e-4	1.4764345091434754e-4	0.13079211478259314	3.3368237903365507	0.34255025547343543	9702	4
cg11368900	10	134896377	6.432691187871546e-4	5.054840808100498e-4	0.2031669878313154	0.931403592765619	0.8178435403086959	9705	4
cg11368923	19	1315732	8.569855076590661e-5	1.6124550379556163e-4	0.5950870975637395	0.7074612894188512	0.871447591062993	9673	4
cg11368946	22	38204391	-1.0150930416096533e-5	2.2217944317728762e-4	0.9635589427267705	3.837472812280355	0.2795573986523213	9704	4
cg11369026	2	24583578	1.6276562878933697e-4	1.8167958546543245e-4	0.370309442930901	2.5135579688853387	0.47284583700648325	9696	4
cg11369148	20	25176157	-1.723806937073016e-4	1.630793075318636e-4	0.29049517241845735	3.0086192491185084	0.3902981657300795	9699	4
cg11369172	7	132766939	1.392763204500311e-4	1.524881176123435e-4	0.3610540171910104	1.5747006997885264	0.6651397730401372	9636	4
cg11369206	3	69061764	-8.11176082276697e-5	4.943516268249852e-4	0.8696611701324259	0.5799466594558063	0.9010073863017378	9705	4
cg11369235	4	174091422	-1.8652982006093225e-4	1.584218793303898e-4	0.2390260704874908	8.610325528440805	0.03494657909672326	9634	4
cg11369301	11	107729789	-1.74385752608159e-4	1.7714321417501666e-4	0.3249023072170517	0.5848010557126928	0.8999028378388851	9700	4
cg11369599	6	31023709	3.7539822068825216e-4	5.310766773019951e-4	0.47965189146802173	2.9076033255037466	0.40609140184995096	9693	4
cg11369662	19	10465257	1.8712122616958426e-5	8.988663609751234e-5	0.8350925700157773	9.669560975240758	0.021594280017152932	9618	4
cg11369686	8	131146541	1.4556806349818926e-4	4.4112092523837575e-4	0.7414031170145003	5.662485865813849	0.1292367869938267	9701	4
cg11369706	11	32122111	5.382081850890952e-4	4.308355819379325e-4	0.21158482300997197	0.719472827178336	0.8686144657964778	9706	4
cg11369736	6	1605913	7.044588263270945e-4	5.82869729747868e-4	0.2268149269641551	4.00291683945221	0.26114933619509967	9695	4
cg11369761	2	168151051	-8.641898701563864e-5	3.197017079508589e-4	0.7869207661371175	4.062181872771987	0.25482742327509017	9704	4
cg11370011	7	130561511	-7.781788927259196e-5	4.792571204204819e-4	0.8710129976609626	0.9830223710730657	0.8053599465529051	9664	4
cg11370064	3	78318277	-0.0023708612147222865	0.0012158219860008163	0.05117530126410999	4.584687941045067	0.20485956943883812	9704	4
cg11370098	8	144927052	-6.453450443353146e-4	4.491382970535005e-4	0.15076018797745344	4.587420911460613	0.20462383906198406	9704	4
cg11370259	8	145580736	3.178557319446111e-5	3.841950983506325e-4	0.9340639271386519	5.968264861966582	0.11316445805512357	9702	4
cg11370512	12	113796654	2.3127296380294788e-4	3.4942319562473914e-4	0.5080541116884287	2.7725291988825282	0.428042087451188	9688	4
cg11370532	19	12912578	-1.5206662705426034e-4	1.703161727441563e-4	0.3719380337599953	1.0794244655284004	0.7820432768646316	9695	4
cg11370748	6	153296563	-6.642999721521521e-5	5.452570113805702e-4	0.9030317145139122	14.59681960704023	0.002195715611289247	9667	4
cg11370814	2	242927418	-0.002185234087986843	0.0025544402987841323	0.39229381207609443	2.5560651850709806	0.4652439977398705	9683	4
cg11371118	6	160683689	-0.0019439074489288094	0.001752619045841553	0.2673679307648448	2.1613964753609176	0.5395920309567819	9706	4
cg11371162	2	201927610	4.162499850598364e-4	5.695917162434811e-4	0.46490951889792154	2.2474489164332194	0.5226629804436065	9686	4
cg11371231	11	55927697	-4.937149858376706e-4	9.523727391126308e-4	0.6041755833110083	0.7406411549318391	0.8636056183149268	9698	4
cg11371382	2	100691631	-1.8472826886628852e-4	6.138440798257124e-4	0.7634626931539402	1.41743062475741	0.7014540306766045	9607	4
cg11371394	2	105946583	1.4423870480641314e-4	1.9257413207330695e-4	0.4538550775026126	0.4384556434131849	0.93218875282989	9706	4
cg11371416	19	3621472	4.572231531276746e-4	4.759965728437862e-4	0.3367735704367279	0.4903414717686859	0.9210081663984315	9699	4
cg11371493	20	30795352	-4.4102472904164625e-5	1.498180296929433e-4	0.7684724369972735	3.1494438924425765	0.3691528314740846	9696	4
cg11371681	1	26606896	1.1797865949753356e-4	1.2637147786002871e-4	0.35051742046533274	2.7535381249424087	0.4312055870154324	9704	4
cg11371706	10	117817578	-1.606858700824553e-4	4.6275947729053986e-4	0.7284154554701929	1.5040697658165079	0.6813313495489043	9699	4
cg11371748	2	42328740	9.536763290129253e-5	5.487699599075294e-4	0.8620349410934367	1.3092772689561836	0.519629804958863	5809	3
cg11371851	3	47823423	-5.5959038759404897e-5	2.1137937371192936e-4	0.7912153615489264	4.351878099616126	0.22588909822071157	9700	4
cg11371888	19	4584187	-3.154426565362234e-4	5.252821686779571e-4	0.5481594714056784	4.2651994406841105	0.2342147132442932	9705	4
cg11371933	10	53459365	2.69766436997043e-4	1.5110965113012485e-4	0.07422299358513815	2.8638172747206423	0.41310191482830144	9638	4
cg11372006	8	95732344	1.8404877289657134e-4	1.9250556351561139e-4	0.33903692587316997	5.712852986681562	0.05747377665719104	5771	3
cg11372090	7	37488660	1.2171481835586542e-4	3.707961296669743e-4	0.7427206295965973	1.0731751286354339	0.7835533389276342	9670	4
cg11372422	4	115519985	-3.8249074920883373e-4	3.1076297254542247e-4	0.21839324240563215	0.352379704259002	0.9498941154135989	9703	4
cg11372436	4	24797007	-7.818481601621403e-4	0.0010304783588496683	0.44801796857436244	5.92941932861747	0.1150950792326348	9666	4
cg11372563	19	27737627	6.922720602151336e-5	4.90020053122236e-4	0.8876533063606865	3.2195157711281874	0.35900254871976883	9704	4
cg11372683	5	154237500	-1.201497407077874e-4	1.5300598813148064e-4	0.4323001528978184	0.426871867494226	0.9346371298163473	9706	4
cg11372696	11	62528990	-1.7885462426977554e-4	1.6582583486384242e-4	0.28077985480262935	0.8840185570146938	0.8292826858205453	9644	4
cg11372818	10	131989849	-0.0030008917928658605	0.0026182936899700085	0.25174344462208276	2.194177772267802	0.5330960788176757	9704	4
cg11373049	4	140216770	1.467551135543134e-4	1.4682001507727274e-4	0.3175244805906281	1.3304727404772314	0.7219100545815968	9615	4
cg11373252	2	219938304	8.41489353848442e-4	8.245212966633634e-4	0.3074538088464257	4.535983084622856	0.20910304754304104	9705	4
cg11373323	10	135013653	2.512715244388278e-4	8.88183037072947e-4	0.7772495733264347	3.4444137975078086	0.3280433464132688	9693	4
cg11373356	4	3439095	-2.5823936275684583e-4	3.942604234477735e-4	0.5124697375469365	7.080266301175299	0.06938294302757146	9698	4
cg11373429	19	10400751	-4.7384252301011306e-4	4.5213910330354064e-4	0.29463785002196147	6.7267957554637965	0.08113477886028903	9700	4
cg11373563	7	4798018	-2.578788786144811e-4	4.3103879663975483e-4	0.5496577820533843	3.80312505237273	0.2835228439424344	9701	4
cg11373604	11	2291260	-2.1236584523270835e-4	1.4594066991266853e-4	0.1456272096326174	2.2229446352015763	0.5274431449669921	9666	4
cg11373746	1	165668181	-1.7908827658010482e-5	2.2971764426292819e-4	0.9378597325900934	0.07345677116333198	0.9948201628527672	9701	4
cg11373810	20	1306281	2.860683322153496e-4	0.00014959124342459613	0.055833443494051095	2.066583678935805	0.5587026374165865	9695	4
cg11373869	12	50855257	0.003981865632447591	0.0019504577340444446	0.041200839848722845	3.388750979350716	0.06564265715461023	1333	2
cg11373895	2	78545567	-7.420860912371141e-4	0.0010230062274322778	0.468208247492084	2.0107071680439232	0.5701873685708349	9698	4
cg11373980	21	48081066	-5.205616406209066e-4	6.567837255112107e-4	0.42801546999947904	3.6063638770808013	0.30722682941594953	9696	4
cg11374169	2	208298260	4.885878534874655e-4	3.9552233728731194e-4	0.21671971066726645	0.2439044962876715	0.9702084680493476	9705	4
cg11374227	8	1010092	-1.6500618172407943e-4	5.616269676199392e-4	0.7689104920217011	1.4697217601709158	0.6892759540999871	9691	4
cg11374256	8	144888445	-6.63037936418142e-4	4.341050341881698e-4	0.12666964434035993	6.966774737853228	0.07296434825882947	9704	4
cg11374335	19	34971543	0.00151617771664518	0.0013239132410395485	0.25211622284547475	0.6713205958719981	0.8799279907988555	9702	4
cg11374355	19	39925660	-0.002215310972477043	0.0013244649789636044	0.09440445335586704	7.16056553904439	0.06695232955989391	9705	4
cg11374368	2	242497960	-0.0012476820388866072	0.001175092418456196	0.2883385039737866	5.279630513788135	0.15242961044938758	9698	4
cg11374425	3	62359677	3.177902657317087e-4	2.507135936250417e-4	0.20496119113210287	1.9269391539854315	0.5877083499061964	9628	4
cg11374596	2	29744454	-2.8670970271231445e-4	5.163926021588122e-4	0.5787465717008292	0.8308954654866127	0.8420638606968089	9706	4
cg11374681	6	133995954	-0.004201735064540268	0.0021359307172826277	0.0491638184905345	1.3953238354099735	0.4977477194803977	5809	3
cg11374732	2	234113197	-2.4992264671987185e-4	4.573136152449933e-4	0.5847211516978027	1.3601771586312326	0.5065721185666009	5808	3
cg11374871	2	26785513	6.756400168753374e-4	5.815692974307885e-4	0.24533571193341216	4.814628261793033	0.1858852118171836	9666	4
cg11374884	7	128450375	-1.7474892097053986e-5	3.9006753719913334e-4	0.9642669980371259	3.575761720831138	0.31106819608461656	9701	4
cg11374933	8	9766172	0.0013167284827025956	0.0016906905092568263	0.4360910164024542	0.4399992567913945	0.9318610982720283	9702	4
cg11374977	7	127026595	-0.0010518945071205103	7.675717989967442e-4	0.1705563354638489	2.241085354956708	0.523901238470378	9543	4
cg11375072	20	35885301	-4.351456773941929e-4	7.767262127894038e-4	0.5753222583657905	0.8784727281632089	0.8306194801794171	9702	4
cg11375079	14	96001246	1.7521974178466934e-4	1.4707904543840596e-4	0.23352389415356203	0.9968635398791981	0.8020108878059212	9705	4
cg11375102	16	1583810	-0.0027073534700704747	0.0014497965153183732	0.0618454170445323	0.8172234646777303	0.8453431272993375	9691	4
cg11375112	12	11883006	-5.014662416450684e-4	7.474860727220449e-4	0.5023031276097298	0.5939314951675199	0.8978202029559632	9697	4
cg11375139	2	162163429	-2.1143828485757816e-4	4.6946677691421686e-4	0.6524367124880623	1.9759778380949147	0.3723247137427803	5807	3
cg11375264	8	145113211	1.7864278921420518e-4	4.73757832352214e-4	0.7061169994603052	1.4542982997218585	0.6928576995860771	9702	4
cg11375306	7	1008798	3.982067671904366e-4	5.444490973884142e-4	0.46453856937721433	3.1970011267349636	0.20219947610619776	5809	3
cg11375458	2	177003996	2.1235161144197051e-4	5.881839910547525e-4	0.7180775987238467	2.0014048802240594	0.5721151675256795	9705	4
cg11375475	19	47734362	1.208752611245014e-4	1.4828619129412493e-4	0.4149873330671658	5.707291009348053	0.1267528150957176	9702	4
cg11375547	19	55670466	-1.4770317333956022e-5	3.8838857602750633e-4	0.9696639685043495	1.8980751511869145	0.5938286300759055	9705	4
cg11375616	21	47287017	-5.59343403209701e-4	4.7244819016248736e-4	0.23644260234871003	0.6532514964149951	0.8841405831803126	9704	4
cg11375622	8	145516294	9.339097928956811e-5	2.670381371302297e-4	0.7265420914129007	1.4785641832511518	0.47745656257642005	5808	3
cg11375652	4	1322333	2.0938124410384903e-5	4.866482614147184e-4	0.9656814692880609	0.3089003647600553	0.9583459627251801	9705	4
cg11375831	3	167193257	2.1049312676831624e-4	6.616120347156127e-4	0.750369715743225	9.198468195598124	0.026765274191266956	9693	4
cg11376080	3	126398092	8.810956659325361e-4	6.217700285344137e-4	0.1564605764577403	4.563585180927385	0.20668827503824044	9706	4
cg11376147	11	57261198	0.001413919875934348	3.1358676599280453e-4	6.517587013403846e-6	1.3022447743544456	0.7286001014772563	9702	4
cg11376198	1	19600730	0.002305607330675642	0.0022651561864054813	0.3087454469466462	1.4351899570374316	0.6973071352191	9599	4
cg11376215	19	45829628	1.4196630556934106e-4	2.091552024755629e-4	0.49728957762024856	4.133038656954315	0.2474520782985005	9705	4
cg11376227	4	113333069	5.687081697308883e-4	5.856106128854882e-4	0.33148003040169927	1.5195716793525962	0.6777606196702133	9705	4
cg11376305	19	49127510	-1.1149967750985942e-4	1.780011031724369e-4	0.5310533961530594	1.4552838671763788	0.6926285638320451	9688	4
cg11376330	3	49131570	-3.7983590263598516e-5	2.8094026423391657e-4	0.8924524341540463	7.189680926736022	0.06609155028186856	9676	4
cg11376339	2	42570056	-2.5432044943907824e-5	0.00029188913293883907	0.9305688744815473	3.0407974668323967	0.21862469659837613	5807	3
cg11376341	10	21796152	-0.002167160681101838	0.0011208872238755376	0.053182842713235264	3.6351136995992066	0.3036564712801213	9579	4
cg11376354	6	33372818	3.1979170256620073e-4	4.060029244954442e-4	0.4308964170409541	1.2707450308983224	0.7360913998831587	9700	4
cg11376457	6	17968022	-9.651750367385373e-5	4.543551353015716e-4	0.8317735708942807	0.04028790728795047	0.9978751030594374	9702	4
cg11376607	3	106116978	6.232064215690881e-4	0.0012764624876391154	0.6253874137578217	4.908240669883693	0.0859387595246471	5650	3
cg11376706	7	157514626	-0.0010328898224293893	0.001150656493858981	0.36937077364560994	0.9265787378654009	0.8190094690361649	9704	4
cg11376872	11	73988538	-6.995825723468137e-4	6.701298363677349e-4	0.2965081576095261	3.4056096960666355	0.333212139320964	9706	4
cg11376913	2	74682103	-2.4707927471119862e-5	1.9843772767380344e-4	0.9009097037003042	3.110699288071046	0.3748704316254172	9594	4
cg11377047	1	26881009	-8.153072179207147e-4	6.156892654268873e-4	0.1854304332562142	1.471440007714019	0.688877473059226	9701	4
cg11377054	13	112189885	6.851043444230295e-5	6.231707892157051e-4	0.9124581838338357	5.409779430900132	0.1441354998132605	9701	4
cg11377088	13	73301103	3.41376819980597e-5	1.313444987768114e-4	0.7949335890202744	1.1606804870922902	0.7624493624353701	9704	4
cg11377136	22	46658960	-6.282309023517479e-4	9.332574220681278e-4	0.5008459582984707	3.792134342378223	0.2848023652770019	9702	4
cg11377213	3	69370218	8.20501728192855e-4	4.282889978280913e-4	0.05539481948879227	4.000852362154229	0.26137210494443347	9704	4
cg11377277	3	183952517	2.484570369936207e-4	3.716003346916259e-4	0.5037419957820628	1.6412814395121136	0.6500661716692393	9706	4
cg11377336	2	236721826	-6.403086882356435e-4	6.180468159132598e-4	0.3001929434025995	0.9414852541525224	0.8154066509754844	9700	4
cg11377397	10	98276321	1.0769111968006887e-4	0.001016652801948276	0.9156401637233657	5.748008652569148	0.1245349137592419	9705	4
cg11377464	1	2766719	3.6969197188002764e-4	5.684547055539237e-4	0.51546905894843	1.0318040023340729	0.7935569579184565	9702	4
cg11377484	7	128578176	-7.109004796791222e-5	2.147710218392201e-4	0.740641532183675	2.803528489279194	0.42291939423608765	9704	4
cg11377642	1	245534889	-9.752156708093255e-5	2.1286778075536966e-4	0.6468575258847249	2.439895580688752	0.48625128236055143	9670	4
cg11377650	6	30302509	-4.948949167880651e-4	0.0011028538249460468	0.6536190352816749	0.028375739804559517	0.9859123036146991	5704	3
cg11377730	8	17270604	1.7351637922011546e-4	4.7151743719973704e-4	0.7128764565154297	2.7764531604538405	0.4273908289711564	9703	4
cg11377875	6	55441704	5.331820966540758e-5	0.0010776077862662472	0.960538123943382	4.491619092554874	0.2130390645135359	9700	4
cg11377984	21	46932261	-3.9141453788617796e-4	4.3050336795892743e-4	0.36324349063699946	0.8171557620242123	0.8453593538685121	9705	4
cg11378001	21	46411691	-3.2573261851156473e-6	4.496861376669434e-4	0.9942205299930611	1.269945505290251	0.7362818807495722	9689	4
cg11378052	14	74027058	-3.018721886146298e-4	7.280872885614109e-4	0.6784275090227666	1.020846488122071	0.7962078978557159	9706	4
cg11378101	11	94826095	3.859252867784543e-4	4.253617416316766e-4	0.3642549123583138	8.62659644602885	0.034690388697634196	9701	4
cg11378242	1	244999800	-7.386227273138411e-5	2.1233069791976625e-4	0.7279420861650487	2.2632389563541233	0.5195999037077503	9625	4
cg11378389	1	162043035	-4.3500553888084434e-6	5.027591410396247e-4	0.9930964980165982	2.0792380177572203	0.5561244598687868	9690	4
cg11378484	3	63848695	-3.1048263274631064e-5	2.993399593012539e-4	0.917389638555853	7.2051692013227395	0.06563802505485324	9703	4
cg11378502	19	38029609	-2.8901513101705565e-4	7.43897940437312e-4	0.6976353310627759	8.189313039863697	0.042256989904689984	9692	4
cg11378575	2	232265004	0.0010611228550166016	3.868633683817154e-4	0.006090147080129697	6.025494013988362	0.1103764522454299	9702	4
cg11378619	6	12164359	-4.1773307286614085e-4	4.1742495299997533e-4	0.31695342106117075	10.425339115284734	0.015276012849283814	9704	4
cg11378674	13	113095839	5.357726059138689e-4	7.728711324519787e-4	0.48816916107879554	2.3794945911490784	0.49746311197539056	9705	4
cg11378686	6	43336278	-2.1849794761252166e-4	4.518567793564907e-4	0.6287011792746053	3.0312005066291974	0.3868396432035775	9696	4
cg11378740	6	31617019	-3.8440118263377516e-4	5.313043248883777e-4	0.46936986014739124	0.8756064400862469	0.8313101853048324	9698	4
cg11378778	19	5144334	-8.42244593760919e-5	1.4505211452232875e-4	0.5614766031648624	0.566018165927242	0.9041657231645299	9698	4
cg11378840	10	94449797	1.9602000575723457e-4	1.1998297497564651e-4	0.10231517094382273	2.2383601916555453	0.5244321841689723	9660	4
cg11378979	2	219249918	-1.2679016539788253e-4	3.920050132051502e-4	0.746361916955198	0.4532247797448275	0.9290407623755289	9706	4
cg11379222	13	45915580	1.3033637842359223e-4	1.305739858534487e-4	0.3181919445890949	2.5405956054173715	0.4679992007094888	9648	4
cg11379350	19	41169394	1.4044348869619944e-4	2.2573351688929687e-4	0.5338333918020775	1.188042492989579	0.7558736213643219	9698	4
cg11379360	1	220263525	1.9891760693151704e-4	2.054487109570961e-4	0.3329392331403614	1.5026969499109977	0.6816480157284213	9672	4
cg11379392	19	47291807	-4.359029862089232e-5	2.651977126400476e-4	0.8694406191775805	1.3716555118334692	0.7121920773047183	9618	4
cg11379439	1	54205309	6.974148199197807e-4	4.297365460871363e-4	0.10461308251957611	8.025811171866863	0.045481267631764966	9705	4
cg11379756	3	74581248	5.631231439645249e-4	5.424115300055668e-4	0.2991842524604166	0.6573969793695817	0.8831758413170145	9702	4
cg11379888	6	170102082	8.094164257016369e-5	1.324752562537704e-4	0.5412032733674114	2.5398485126873362	0.46813258915343475	9643	4
cg11380051	10	135087462	1.3133792864833054e-5	2.677640330757828e-4	0.960879547715178	1.7740618163159294	0.6205955754738031	9690	4
cg11380072	3	81540527	-4.8538491890630847e-4	8.570728661096109e-4	0.5711703881138278	3.314954425269127	0.34556668474168534	9585	4
cg11380092	1	2271279	2.2569002349397227e-4	4.121706683090556e-4	0.5839909747870315	2.051918531166502	0.5617010422254081	9706	4
cg11380108	2	75835911	-2.854847201497558e-4	0.001591277933663497	0.8576189643263897	0.4696963531153627	0.7906908859284546	5809	3
cg11380128	2	238473800	1.692826330657583e-4	9.35517268923341e-4	0.8564061650808135	1.949832712030226	0.5828841241672038	9701	4
cg11380223	7	157447534	1.382179737370984e-4	9.697844196130246e-4	0.8866657822738803	1.2312004797543272	0.7455312826856629	9702	4
cg11380327	2	24715213	-2.1748014538589252e-4	8.016751348763252e-4	0.7861740425732736	1.29746524467008	0.7297350669226177	9682	4
cg11380329	8	81891784	-4.2268526482548776e-5	4.827154967118071e-4	0.9302231720604999	1.3300541212831989	0.7220091001376815	9674	4
cg11380483	2	127933992	7.502943142333771e-4	4.925682010184825e-4	0.12770134900928656	0.45125064090035677	0.9294632060671021	9705	4
cg11380545	4	83351682	-9.871907675100594e-5	9.330021007701831e-5	0.2900190181893356	1.9701060682076887	0.5786344278820559	9690	4
cg11380580	1	53361967	-1.652188201352377e-5	6.360332157618322e-4	0.9792761260688964	5.735788627188564	0.12519663169593506	9703	4
cg11380607	19	10342000	-1.1162712687346565e-4	1.478611586732854e-4	0.45028164096071577	3.9253794066718815	0.26963536179329733	9694	4
cg11380624	12	56222881	-9.80162546902367e-4	0.0012349800676000149	0.4273894947992042	3.8363389185971104	0.2796875052900617	9700	4
cg11380667	1	4749165	0.0012203437701810247	9.073709275454533e-4	0.17865019433544665	8.465946603714857	0.014509186160241421	5803	3
cg11380748	3	113957908	1.481235238796105e-4	6.085494346457055e-4	0.8076922452173059	1.3854494732994482	0.7089489722514472	9703	4
cg11380807	2	109954718	4.924438253900737e-4	5.926789786302471e-4	0.40604264743113255	3.613802181018383	0.3062995233424346	9705	4
cg11380830	10	96123085	5.174988346856365e-4	8.199829230664314e-4	0.527969071791515	1.8189974007873082	0.6108096402367792	9679	4
cg11380881	2	2829731	1.985123963927585e-4	1.3737113502306552e-4	0.148435177624618	2.08638595350663	0.5546718840175601	9570	4
cg11380909	8	6658332	1.6976710580820118e-4	2.4427493134640494e-4	0.48706549048035713	0.22323605539191066	0.973753803810532	9678	4
cg11381282	13	20763366	9.78046933660973e-4	9.252849798766139e-4	0.2905013726171642	0.9309948412786327	0.817942323572228	9670	4
cg11381404	3	104813499	4.5191392248484954e-4	0.0012132110540081563	0.7095250268083236	0.9711663680070408	0.8082283612946723	9556	4
cg11381539	7	71801535	-8.060988961050705e-4	3.280044233055112e-4	0.013987453293564437	5.835407965675545	0.11989842150292407	9706	4
cg11381564	6	32808619	-0.0015256985264380186	0.0011493469620861977	0.18436047284955628	4.15614026994389	0.12517154343951223	5807	3
cg11381655	19	51818377	7.3979386113657365e-6	9.95102807004768e-4	0.9940683047164036	4.248654475862003	0.23583557008198372	9705	4
cg11381754	6	164256105	-4.754089333617572e-4	5.228653463449812e-4	0.3632246191115701	5.18167022211695	0.07495741617284493	5809	3
cg11381792	21	45432451	-3.2126887439126294e-4	3.8569477282332894e-4	0.40486647522000185	6.13179926174625	0.10537104070095743	9702	4
cg11381826	19	19372750	-5.416489764357857e-4	3.5144035188368897e-4	0.12326181340819894	0.9868251729594959	0.8044398329277788	9690	4
cg11381843	3	142681401	2.7198038195342186e-4	2.4283347638128918e-4	0.2627016741017419	2.572790911011757	0.4622796311342071	9693	4
cg11382055	1	233749410	-2.820722138393369e-4	6.582675281564746e-4	0.6682820712943378	5.108859959809067	0.16399724311831881	9702	4
cg11382082	5	43038611	0.00414982869170797	0.002090181390402092	0.04710091360482471	2.162360263283041	0.539400225371377	9703	4
cg11382133	3	16553855	-7.197477547948012e-5	2.03063894149511e-4	0.7230061774154892	1.4383983010119974	0.6965591511634673	9690	4
cg11382203	11	76470635	2.8807383927714375e-5	4.210915479900675e-4	0.9454582954065925	0.934091808894357	0.8171938405923699	9700	4
cg11382291	4	160024674	3.275791499291076e-4	2.639900441458164e-4	0.21465122421659313	1.6148486017312944	0.6560277051489153	9681	4
cg11382394	1	2564504	-1.6263851583756098e-4	5.946095764515319e-4	0.7844523513674958	1.9274278905050792	0.5876050823714334	9698	4
cg11382417	11	41481655	-0.0014192540669881709	0.0011297028925480836	0.20900455177334498	3.0912193548956863	0.37777366022301184	9703	4
cg11382477	7	155264170	6.752940208996476e-4	4.186713658707023e-4	0.10675638754347971	2.4804683573841877	0.4788312320874023	9703	4
cg11382529	8	65490613	1.9235611435564415e-4	0.001040491494207571	0.8533306612972731	0.5300795622489861	0.9122350752738049	9672	4
cg11382761	4	41031037	-5.8055044455747e-4	4.6453156502674963e-4	0.21138921758864473	3.7634906052556554	0.2881614416204345	9702	4
cg11382794	11	497754	-3.313983358343805e-4	9.375663258644113e-4	0.7237387006179896	6.30430348939395	0.09770815948501714	9502	4
cg11382799	1	27930097	1.368762595629397e-4	1.6572512484702327e-4	0.4088475422854547	0.9449336701990056	0.814572934575613	9686	4
cg11382945	20	20037150	0.0010691173766490642	0.001248300383549872	0.391744261522456	2.128987791411624	0.546070632873553	9702	4
cg11382963	8	72754469	-3.564282962941763e-4	2.723019754170557e-4	0.19055299800090397	5.805865679771289	0.12144690528899156	9677	4
cg11382993	10	60028551	-2.8283318562990497e-4	1.8438158662262714e-4	0.1250405517383142	4.253788137514305	0.23533154372942275	9701	4
cg11383208	22	46481948	-4.36247053858961e-4	4.3697584186449466e-4	0.31811829812992054	5.109332193766399	0.16396414424600927	9702	4
cg11383291	3	124597938	-4.883937495058968e-5	6.307463501547448e-4	0.9382806118725731	4.097188057024327	0.12891602849012562	5798	3
cg11383347	12	77271928	-1.158016964734225e-4	3.267545467925124e-4	0.7230393980753157	4.0672595506692995	0.25429230752550464	9699	4
cg11383374	1	181074738	3.3468312699490185e-4	2.0786318059573167e-4	0.10737327598725573	5.011049511359872	0.17098983051814248	9689	4
cg11383391	8	86136317	4.9952939001154846e-05	7.585773740102983e-4	0.947496598762386	3.540005458427044	0.17033252395094745	5805	3
cg11383397	1	26186113	1.570360456293583e-5	1.4283696347045476e-4	0.9124563553010023	1.787872664160001	0.6175775293595013	9556	4
cg11383427	3	126754952	6.932080118003599e-4	5.315496585593381e-4	0.19219044462275697	6.293600982270513	0.09816760074116045	9683	4
cg11383474	8	43136445	0.0016907140574331635	0.0020050124654672438	0.399092182949985	3.2640287519657933	0.352680633419564	9666	4
cg11383544	1	114355622	4.254735856757334e-5	9.05127643419705e-4	0.9625076278705288	1.7910548941872158	0.6168834231187746	9682	4
cg11383802	11	71145904	-1.9581660618710677e-4	1.689498687363783e-4	0.24644723831589682	6.212469367406142	0.10171847895944079	9562	4
cg11383961	2	242626575	1.6257081352232707e-4	2.4272516705267942e-4	0.5030023759675077	3.7814239218629204	0.28605424655337147	9700	4
cg11383981	3	54962380	-7.45426541376438e-4	4.6491176529441056e-4	0.10885253267593217	0.9528148066466902	0.8126672229028031	9702	4
cg11384014	3	139658735	9.132640359515587e-4	9.569275782490008e-4	0.3398958241413139	1.9526865371735154	0.5822846309132035	9702	4
cg11384188	6	166797300	5.1847357955266977e-5	1.5188930376222132e-4	0.7328403881332126	5.247077128056475	0.1545735747616524	9705	4
cg11384281	3	64009226	-7.924679740532678e-5	1.242787561675243e-4	0.5236991902051775	6.4900300217925055	0.09005652562009808	9675	4
cg11384427	12	6553585	9.949182877186122e-4	6.45796676874551e-4	0.1234126869486138	3.188628993994975	0.3634466049282533	9706	4
cg11384512	1	236767612	8.632391630395195e-5	8.767572054553905e-5	0.3248295468380579	4.815970926203998	0.18577939366269078	9691	4
cg11384661	1	238025414	-3.612983907257454e-4	5.386059803829178e-4	0.5023461741646096	8.435124050058972	0.037825006294873544	9683	4
cg11384718	3	121553940	1.8390776370290815e-4	2.382310994640698e-4	0.4401309482740885	1.5418850447528623	0.6726375635245729	9580	4
cg11384744	7	16794623	1.6462978715252454e-5	5.45506420870146e-4	0.9759240911539335	2.4625783667010355	0.48209198657303004	9693	4
cg11384750	14	103430786	-1.2577605250086094e-4	5.479301093641093e-4	0.8184433131576835	1.1107462618559143	0.7744805471373403	9704	4
cg11384848	3	140770864	-2.209411164793847e-4	4.2862748110119144e-4	0.60623031841991315	5.750261557054052	0.12441328247530713	9702	4
cg11384924	6	33160224	4.370839065562156e-4	3.678872449779667e-4	0.2347971509358188	9.614431566748635	0.022144650000700414	9698	4
cg11385003	21	45148332	1.525888580689118e-4	1.959498113825212e-4	0.43614821734738723	14.034378313885817	0.002858729506169113	9664	4
cg11385042	8	99938701	0.0010520780628753966	6.141038040794727e-4	0.08667712153291822	0.5389702895499906	0.7637726254522943	5809	3
cg11385094	1	147374847	3.506474938552362e-5	3.9737099577638027e-4	0.9296844603753693	0.29588587128493793	0.9608003708152086	9705	4
cg11385165	10	105388937	8.793433218175217e-5	3.514166611014026e-4	0.8024109363806626	13.54365793990576	0.003596954591240215	9704	4
cg11385353	2	241808113	3.9396434929402373e-4	4.5037944905617353e-4	0.38171607914605343	0.7750629626244265	0.8554218683310267	9696	4
cg11385473	11	31530943	-7.988807604493058e-5	3.3022734034927816e-4	0.8088433777800474	0.8938621177891143	0.826908763218523	9701	4
cg11385476	6	138653150	5.114424898651467e-4	0.0012347036225893611	0.6787108873653405	1.777103273745447	0.619930150077125	9699	4
cg11385536	1	227133801	0.0010325966714157494	7.327092328152703e-4	0.15875069447152138	1.066050781644108	0.7852752255587463	9704	4
cg11385616	7	100490250	-4.905744500240346e-4	5.14890545850938e-4	0.34070446727826054	0.8704015127874756	0.8325640830478813	9702	4
cg11385631	8	6321006	-4.68881298053726e-4	3.7173440383082374e-4	0.2071884825311465	1.496932738378296	0.6829784334688512	9699	4
cg11385684	2	12858604	-2.2740861410701095e-4	2.005207916860547e-4	0.25675681990213145	11.987453264940896	0.007426264131545383	9704	4
cg11385906	8	28745680	0.0015714654807736457	4.79168645448485e-4	0.0010396667104336835	1.8484864601775468	0.60444100220066	9702	4
cg11385933	7	45431839	0.0035798638326637548	0.002013621823397227	0.0754328773853965	0.255715186670632	0.9681300635705452	9704	4
cg11385938	7	6432590	4.417745882046e-4	4.172720752555425e-4	0.28972699274279445	7.550646101517749	0.05627131774759795	9685	4
cg11385961	15	35461860	-2.924169286828419e-5	6.396301123303893e-4	0.9635361590801264	1.2553976656666128	0.7397505825330344	9612	4
cg11386011	6	32121156	0.0015371451674557428	9.371454835904015e-4	0.10095490740919896	3.3197699818191246	0.3449004964716564	9702	4
cg11386080	6	56112392	5.037685365039276e-4	7.707037411346177e-4	0.5133389652916713	1.5704615197511973	0.4560144598032775	5805	3
cg11386093	13	114129509	6.1648677369853e-4	5.232257366442998e-4	0.23869996377106656	1.4719454373449972	0.6887602790745584	9703	4
cg11386098	11	61302466	-0.00205540792423275	0.0012614932829214068	0.10323997957038158	7.05107964914538	0.0702873885359097	9589	4
cg11386376	1	55106106	1.3892753816414872e-4	5.785706100816614e-4	0.8102356713215917	1.1453224201087313	0.5640224574774544	5804	3
cg11386390	6	33418869	-0.0010103693934330781	0.001337418394241642	0.44997154715897353	0.8143999526300805	0.6655110905380605	5726	3
cg11386709	6	131278559	3.689928594597999e-4	6.361411420717023e-4	0.5618817589299241	3.4221053771923113	0.331006199428821	9675	4
cg11386711	3	186651116	0.002206017314268589	9.96071730394599e-4	0.02677947321709552	5.400794532195219	0.14469408535770725	9704	4
cg11386757	19	17451141	9.616930216552311e-4	4.5724350944024983e-4	0.03544476040010494	7.248353203833224	0.06438937858294232	9700	4
cg11386792	10	112432418	3.5720594011168262e-6	2.259852804799541e-4	0.9873886814092151	8.840104136298589	0.03149408978714857	9662	4
cg11386818	6	86351552	9.073086255534681e-6	1.6888690168214085e-4	0.9571559747341022	6.6956856417730855	0.08225650966595888	9702	4
cg11387077	7	30544503	7.377731373131992e-4	4.152145852950449e-4	0.07559327893913402	2.150833588039498	0.5416974288022661	9662	4
cg11387088	17	55962574	0.0011489773506353296	0.001557600577694071	0.46072197913030977	1.3764025289188964	0.7110753115135497	9701	4
cg11387131	11	128761211	-7.502962463928595e-5	3.199929362126395e-4	0.8146179837497536	0.37385469126147564	0.9455889359988561	9703	4
cg11387240	5	131630112	7.520854190898553e-5	1.7403540220303583e-4	0.6656359760188615	8.683326459080071	0.03381143596891358	9706	4
cg11387286	7	35077706	-1.4500692794420593e-5	1.387202341329985e-4	0.9167472363691896	1.130052647487115	0.7698246522248268	9669	4
cg11387301	19	15252043	-4.0475205873812903e-4	5.05546021363705e-4	0.4233496032974989	0.5871569478645229	0.8993660994715114	9705	4
cg11387340	6	166970727	3.754630505456357e-4	7.657165884117715e-4	0.6238918678885701	3.4115360089986364	0.33241814243739354	9702	4
cg11387368	3	195491945	1.3982958648797885e-4	3.535795656193263e-4	0.6924971517387952	6.1211498863643286	0.10586250593414165	9705	4
cg11387519	2	74699973	2.43615347827939e-4	1.934033137390197e-4	0.2078052347264528	0.8010116351941963	0.8492250483071601	9693	4
cg11387577	6	146285424	-2.867553547330521e-4	2.169241426243611e-4	0.18619633911718023	3.1841435408002683	0.3640959127644928	9666	4
cg11387591	1	29573102	1.2818134931638221e-4	3.7657085051347796e-4	0.7335620535770722	4.043922883639151	0.25676014547389897	9705	4
cg11387705	7	22122473	-3.869407831144154e-5	2.378052042406166e-4	0.8707441456203262	0.47205080015609463	0.9249873965319662	9692	4
cg11387897	1	183914188	1.5883080753012602e-4	3.94325972695704e-4	0.6871022537436694	0.3506898362977825	0.9502293987821031	9703	4
cg11387916	6	169273332	-0.001389486271969079	7.700686404298711e-4	0.07117382747408962	3.1546756846949586	0.3683865351788159	9684	4
cg11387985	13	64009677	6.67288298897219e-4	0.0010472475980589922	0.5240056915490212	0.21260906388302336	0.8991507862435563	5742	3
cg11388228	1	8410102	1.0478553232027587e-4	2.759147901502756e-4	0.7041124606637178	0.799687180319366	0.8495418542763996	9692	4
cg11388238	2	201375098	-2.204967286960411e-4	2.3905012016225873e-4	0.3563267362377215	3.7160861938227665	0.29379874761875624	9703	4
cg11388258	1	151484008	3.2466963496752916e-4	5.678621424572965e-4	0.5674979716634665	0.48486897110751354	0.7847151560736133	5802	3
cg11388277	4	328132	5.10990572497042e-4	6.94019707593031e-4	0.4615622944929539	3.5481624982907323	0.31456911906779766	9699	4
cg11388320	4	81119299	-1.451913844299928e-4	0.001417421090176648	0.9184126048903262	0.05440606556391011	0.9966794323011214	9701	4
cg11388325	12	5018815	2.3490228220872646e-4	1.688133198876202e-4	0.1640764668222752	5.4509540960819	0.14160171255327436	9678	4
cg11388507	10	102027143	2.379578147941134e-4	1.7185498448135582e-4	0.16616163217349925	4.3288359157362155	0.22807535439526602	9687	4
cg11388547	8	29778333	1.2989207436385337e-4	4.4846760800720554e-4	0.772095217229019	0.7244042571837851	0.8674493591364754	9702	4
cg11388664	1	159140372	2.271495106752925e-4	7.938095425344249e-4	0.7747623593181985	8.757866293054	0.032689579807057806	9701	4
cg11388673	8	144371779	-7.596520358222055e-4	0.0033386341641531425	0.8200087089586188	9.35775703934816	0.024893741606943364	9690	4
cg11388802	1	181577847	7.511347532268644e-4	4.7952473624425295e-4	0.11725148698508439	2.923326217536927	0.40359846380521924	9706	4
cg11388859	8	143379277	-8.324594524409208e-5	4.01024185585006e-4	0.8355543032887522	0.5545351998055632	0.9067569143321801	9706	4
cg11389011	6	30576923	-8.674120142145132e-5	3.3778393321678697e-4	0.7973370842857181	3.5580393459374413	0.31331226085283875	9705	4
cg11389172	10	50818299	7.08175205636165e-5	3.628559489077403e-4	0.8452621831469446	1.2963620073489506	0.7299971345130197	9674	4
cg11389257	19	342177	6.144580114981427e-4	4.945125186449891e-4	0.21403260007054298	1.89715230509921	0.5940250030245289	9700	4
cg11389618	2	144712819	-0.002051944849905051	9.33386981944992e-4	0.027921612322673928	0.006623639168470391	0.9351351869112866	5442	2
cg11389764	12	101111593	0.001038904653562551	8.654821135408825e-4	0.22999303327655304	2.7292021608808783	0.4352874823581369	9699	4
cg11389773	16	22448218	1.1227096962143942e-4	1.2737725749105574e-4	0.3780985759940939	2.019579761376606	0.5683528137289717	9702	4
cg11389868	5	35991624	0.003109306498216994	0.0018053190407397621	0.08501463468585013	1.207052945537963	0.7513132257794501	9704	4
cg11389889	20	2634874	-6.83200616683976e-5	6.856743551825292e-4	0.920630751351631	4.232715509843019	0.23740678543680294	9700	4
cg11389953	8	87522676	-5.815612853756063e-4	0.0027323165884119154	0.8314474743580542	0.8017641621351005	0.3705664369390261	1334	2
cg11389960	15	31277661	6.186780850931168e-4	4.541191391323977e-4	0.1730812898926385	5.523900400336101	0.13721607679253728	9705	4
cg11390073	12	29302515	5.861423401158821e-4	3.617120610512903e-4	0.10513206778956516	1.4317472902183144	0.6981101533505456	9706	4
cg11390151	1	2387810	1.2677717262169464e-4	8.75786828970035e-4	0.8849019234123727	5.797091659485858	0.12191046232913139	9672	4
cg11390357	2	27437735	-3.4687778736869926e-4	6.239323950762003e-4	0.5782422175714075	6.226527688442406	0.10109449296031241	9675	4
cg11390378	4	147576227	-2.626590787542248e-4	9.776319037188086e-4	0.7881846511400942	1.0245972069604916	0.5991168627527482	5809	3
cg11390381	1	151800946	0.0012702191553597704	0.00116714420934001	0.2764565982367324	2.320866212710738	0.5085352848913018	9705	4
cg11390445	4	17812462	-8.881376758883499e-5	1.1177652082794006e-4	0.4268662913531977	6.33881523468416	0.09624064136187994	9651	4
cg11390468	3	107940784	-5.716744524105593e-5	2.3843964265625722e-4	0.8105190604894125	7.138466803121227	0.06761290080037209	9705	4
cg11390489	8	62568172	9.8078741450203e-4	6.8671793051488e-4	0.15322723351060988	3.3599329788552907	0.3393878201257033	9701	4
cg11390504	15	85263675	-4.3415555919535797e-4	4.959497115122689e-4	0.38135500375779263	0.85801042140987	0.8355471738396903	9704	4
cg11390538	6	33422677	-7.641970594390015e-5	2.8052481912804625e-4	0.785301467685873	2.664755225138529	0.2638491837974339	5802	3
cg11390645	19	8373282	-1.0014799961338759e-4	1.0995512532076932e-4	0.36239658572994	4.017689673663075	0.25956028955920346	9596	4
cg11390690	10	86120572	-1.2633668720064302e-4	5.652646232676631e-4	0.8231463226897229	2.330311800815983	0.5067388548976844	9686	4
cg11390905	9	139085102	-3.5426350307200886e-4	2.7321153388563436e-4	0.19474689336020207	1.8235320876729668	0.6098275276891858	9699	4
cg11390957	10	118033312	-1.238236408746939e-4	2.8879760958460624e-4	0.6681009713700383	4.845715637645636	0.18344953710259945	9701	4
cg11390978	19	16986831	-5.041657858192269e-4	5.665264343374199e-4	0.3735063971878878	4.583749925431091	0.2049405353704726	9697	4
cg11391036	8	146053477	-9.57018697070763e-4	6.60193891391051e-4	0.14716940623334715	9.014775035033075	0.029095088009196364	9698	4
cg11391201	11	44333070	-1.3619444656485366e-4	6.768744932978053e-4	0.8405337605640809	0.5575415440014028	0.9060796492082515	9705	4
cg11391334	2	97303624	1.7803299156220434e-4	2.6766049397842064e-4	0.5059578687491212	2.0503751931760026	0.5620172471336619	9679	4
cg11391335	1	119521928	0.003094596889951288	0.0012191134165501466	0.011136078139810641	5.962332401356262	0.1134572863146307	9705	4
cg11391428	2	217147701	1.0704524737445816e-5	3.453801097735366e-4	0.9752747550547896	1.3015023246040895	0.7287763653390569	9705	4
cg11391431	4	1638210	1.413433799436745e-4	5.573789669532005e-4	0.7998155837320796	2.2388123310910135	0.5243440657816919	9706	4
cg11391462	1	104113061	7.45266496874792e-4	5.963461771899842e-4	0.21140138772124456	1.0980280765251695	0.7775501350154493	9699	4
cg11391510	1	21192845	1.2943256212203077e-4	6.391615999100164e-4	0.8395229988749173	1.8361236615302228	0.3992921874316666	5793	3
cg11391618	17	69324042	-6.499092032032937e-4	0.0010416771718590892	0.532688963063141	1.167716424929933	0.7607571972311249	9705	4
cg11391637	1	39249315	-1.9795293232758783e-5	0.0012976195966809747	0.9878286777536726	1.4009705886588795	0.7053072355875256	9677	4
cg11391732	5	53751919	-3.7247730257278954e-4	4.62232780563938e-4	0.4203455422786564	2.5131488726788436	0.47291947374393756	9703	4
cg11391789	15	99671424	-3.5064713393691716e-4	6.574970732982644e-4	0.5938217752063029	2.404384669088924	0.49281893984758374	9706	4
cg11391828	2	223915522	1.1522964555069437e-4	3.9175961946317535e-4	0.7686558590328374	2.3610046747581697	0.5009348652618418	9706	4
cg11391970	2	238267584	2.37276752838058e-5	4.72188253664964e-4	0.9599228038670302	4.006540011131513	0.2607587923374672	9704	4
cg11392062	6	30633458	-8.836849982691046e-5	3.461102674487355e-4	0.7984767877218313	1.3835434085128506	0.7093967412766669	9581	4
cg11392204	2	136288440	-3.164443902711876e-4	3.121767982377954e-4	0.3107400369267826	2.8188643984751005	0.24428194725882554	5809	3
cg11392389	12	13153689	-3.2866613446518734e-5	2.625864695415959e-4	0.9003929916186377	0.6145011673517697	0.8931047861019306	9687	4
cg11392550	1	3157321	-1.4896509230525123e-4	3.882712977869745e-4	0.7012286949795474	0.32776394398739395	0.9547249914640255	9704	4
cg11392667	1	165567492	3.934642401803099e-4	3.085358945514479e-4	0.2022163644576214	2.4535069084862355	0.48375205009717775	9687	4
cg11392765	4	13546673	4.017012419668678e-5	1.7320294195818285e-4	0.8165961237012977	6.764973764802869	0.07977834995738656	9700	4
cg11392776	11	65375193	4.569498580049666e-5	5.88141684933767e-4	0.9380715944881621	2.176311984471211	0.5366292299622704	9690	4
cg11392848	8	49987774	-0.0011520683270853198	9.80390589002264e-4	0.2399500812283979	2.8047198482077818	0.4227235352578265	9579	4
cg11392855	4	2795155	3.48221087683401e-5	3.5367331359208675e-4	0.9215683029721944	6.548365474730794	0.08777448052140611	9654	4
cg11392858	17	17109651	0.00117852551914446	0.0013966139891308472	0.39875611068233535	0.24609269811748566	0.9698261912368867	9686	4
cg11392877	15	85524776	1.3404239587435062e-4	1.3248944197362023e-4	0.31167130877255933	0.16471733369859892	0.9830734575370689	9673	4
cg11392885	4	153601123	-6.104862565868926e-5	1.0202530643102132e-4	0.5495947586958392	0.9956223637299504	0.8023112150258247	9699	4
cg11392995	6	30640372	2.5817709275816416e-4	1.6938497505555777e-4	0.12745800056724185	3.635579387675418	0.3035989441616437	9704	4
cg11393025	17	38573776	2.8496343428493156e-5	1.372520948780388e-4	0.8355253256827458	2.717590059670893	0.4372463198741274	9703	4
cg11393031	1	2445527	-1.6206145358226072e-4	4.332384379056158e-4	0.7083523215968599	1.0756501367216946	0.782955249047187	9702	4
cg11393040	1	47907054	1.901245723777543e-4	5.480859023024548e-4	0.7286752566912748	7.5119859068819865	0.057251281231113206	9635	4
cg11393115	5	156692817	-2.56101053234192e-4	1.7647172079692173e-4	0.14671582917231757	11.910193049445263	0.007697218939074656	9703	4
cg11393119	2	118572118	4.395618385189328e-4	2.3816844890448552e-4	0.06495143568646757	3.909351842346929	0.2714203280242507	9698	4
cg11393122	4	183061840	-8.679378876257064e-4	4.5962708611094454e-4	0.05897866391189287	2.102281560082102	0.5514513261176378	9704	4
cg11393173	1	116369577	4.4165847461057826e-4	5.311829781756293e-4	0.4057126725598595	5.828892189356952	0.12023832481830563	9697	4
cg11393185	17	1202015	-4.4733597618527984e-4	4.822004325527512e-4	0.3535646773787245	2.2822491204859814	0.5159300311889031	9705	4
cg11393310	7	116594557	-6.952521318161949e-5	3.464387999366387e-4	0.8409445674565661	3.1567790008204075	0.2063070882792328	5808	3
cg11393453	18	30050326	-7.95922915117721e-5	3.4897114831272983e-4	0.8195863826455827	0.6800864620068462	0.8778775161989545	9706	4
cg11393479	19	11529564	4.899570151771216e-4	3.313420981668799e-4	0.13921933848724607	0.6101283654444558	0.8941098515592529	9701	4
cg11393614	10	88282152	-3.290096446201383e-5	1.6203464259579187e-4	0.8390967704346906	0.5853809225485969	0.8997707693710268	9699	4
cg11393773	6	30613351	-7.632423531225416e-4	3.779539334223596e-4	0.04344506255272942	5.104530391860421	0.1643009956272469	9704	4
cg11393847	20	30640002	1.574255747676844e-4	3.266949147255915e-4	0.629895914939996	2.1111837911553533	0.5496535219044082	9631	4
cg11393848	1	22969340	8.00930684449703e-5	7.330435123138934e-4	0.9129954774935184	1.7152839345230244	0.6335411901745573	9706	4
cg11393994	6	147524272	-1.4340387562026029e-5	2.855925145506719e-4	0.9599528456848814	5.10053016681447	0.16458211252723973	9600	4
cg11393995	6	2842359	3.098097063609141e-5	1.9432440397736976e-4	0.8733307901065325	2.5284178092816103	0.4701772333606911	9701	4
cg11394151	11	2372295	-4.3951527821786175e-4	7.731408087900225e-4	0.5697089144283893	1.26238018305874	0.7380850570854905	9701	4
cg11394276	10	113911441	-0.001492312949471947	8.785811118866555e-4	0.08940421839567783	8.160940302905267	0.04280005893654353	9644	4
cg11394278	22	49566994	6.736009141852603e-5	0.0012093117122127669	0.9555798581024636	3.228531879436457	0.3577141789291023	9704	4
cg11394361	17	67570862	-4.5044348183573046e-4	6.566655546848042e-4	0.4927410427039468	1.6711112054143846	0.6433754178021711	9632	4
cg11394588	16	1842068	-5.3653374606945205e-5	4.7195134185073004e-4	0.9094881985741623	9.971399143018592	0.018810824308281307	9693	4
cg11394600	7	111721233	-1.9306564000597866e-4	2.2820164427307598e-4	0.3975355127214421	4.186826828798684	0.24198408308451738	9705	4
cg11394611	1	229421456	-7.290021366149283e-4	9.535151452668829e-4	0.4445444674404308	2.056342330682408	0.5607953706521517	9636	4
cg11394644	17	71229370	1.0978283225747488e-4	1.5677450480680008e-4	0.483765275669312	1.062878334627941	0.7860421002836573	9705	4
cg11394653	6	31763370	5.880693630209472e-5	1.602050853403654e-4	0.7135646828623077	1.9186227208129063	0.5894674291293448	9688	4
cg11394663	6	64346520	3.4033022025265044e-4	1.370926648830519e-4	0.013047026578038908	0.34393509958466373	0.9515643273923731	9696	4
cg11394947	1	19074199	-9.121637572417594e-4	7.661682665553211e-4	0.23382919955609044	3.131533706951939	0.37178649734437313	9704	4
cg11395271	2	85846354	3.1629093832365515e-4	6.162399000315334e-4	0.6077698607246915	1.035359019298266	0.7926969852893804	9667	4
cg11395306	11	98939366	3.055751899145364e-5	9.154106622807042e-4	0.9733705905648865	5.1756818963116045	0.15937568695082585	9621	4
cg11395388	1	4992572	2.649331818776582e-4	7.195982538666468e-4	0.7127478326972196	1.0187259063603706	0.796720966949281	9704	4
cg11395412	13	114820807	-3.5393164190319914e-4	4.300563221482773e-4	0.41051422317246145	9.51226382884796	0.02320125114966957	9703	4
cg11395414	19	39443284	0.003807924397447056	0.001729735445764905	0.02770425214948794	1.4155480857787017	0.7018942548946391	9668	4
cg11395536	1	150521958	-1.9101387962274408e-4	2.261183538803516e-4	0.3982494481226479	4.173185021529397	0.2433603227194961	9686	4
cg11395579	10	88299051	-1.343633700539264e-4	4.1227360002889886e-4	0.7444937689320793	5.374393129315891	0.14634732279806828	9705	4
cg11395610	4	13485238	-4.561425303942498e-5	3.737033194176625e-4	0.9028514454930587	5.228695524361889	0.1557967250552412	9705	4
cg11395698	1	117036254	7.16684584277048e-4	4.1442603100904724e-4	0.08374779902639563	3.4432614898549003	0.3281958148705023	9704	4
cg11395799	1	115213248	2.8424730862190955e-4	4.98981869810105e-4	0.56891200023349775	2.402447846031533	0.4931791196043539	9704	4
cg11395893	19	4247036	-2.1142644717276582e-4	2.8191874455104135e-4	0.45328164712890623	0.8016206596454912	0.8490793538108059	9605	4
cg11395917	2	131862942	-1.6530187354310666e-4	1.4631303039421478e-4	0.25856796380386093	1.4639300754213633	0.6906199159507278	9701	4
cg11395919	1	44412483	-5.776503211823004e-5	1.5080045004962726e-4	0.701678169459534	2.6833363061663937	0.4430665463440067	9653	4
cg11395949	6	13770187	-4.30793074816652e-4	0.0021454013132435855	0.8408562418534972	2.129895182400932	0.5458884804141884	9701	4
cg11395954	11	133658009	-0.002316385386476606	0.0023491012553110953	0.32409727842450997	3.222429783114682	0.3585857085290263	9684	4
cg11395975	16	2255950	-2.4294481863578585e-5	1.6845075070749964e-4	0.8853243361045552	1.7378591497369555	0.6285498994229003	9696	4
cg11396169	7	1688356	-7.224984413298487e-5	6.043808324787239e-4	0.9048447212986293	2.558544122976876	0.4648036910331624	9706	4
cg11396188	6	52929781	3.777292164332151e-5	1.6320579898755305e-4	0.8169702728077084	0.27613377861064264	0.8710404265081234	5807	3
cg11396267	7	1512340	2.2766159782195187e-4	3.869285672972678e-4	0.556276274948261	0.04990133281987992	0.9970792476200201	9702	4
cg11396313	1	9935567	0.0015135837792214636	0.0015383124353135012	0.32515248123369733	1.8959586646605449	0.38752328861994534	5807	3
cg11396411	7	33679233	-6.596005348318995e-4	8.609248693414463e-4	0.44358501915108006	1.8035236006122433	0.6141684611200546	9705	4
cg11396473	14	32670418	3.234554093266387e-5	1.3244528723051677e-4	0.8070618831396077	0.22737450502473483	0.9730536283783894	9706	4
cg11396485	6	161413484	2.448990146066752e-5	1.3454396198894658e-4	0.8555658083724786	3.539790467545463	0.3156379812063704	9702	4
cg11396509	19	39389915	1.857994183876209e-4	1.7102109633636306e-4	0.27729663311515823	2.5573600872404545	0.4650139569294675	9704	4
cg11396585	6	33273477	5.269315561641404e-4	4.816441930367894e-4	0.2739433146169447	0.7831890516298189	0.8534836197785166	9702	4
cg11396628	6	31095913	9.78320042084601e-4	0.0012189793588106939	0.4222215218469157	0.2850205956413827	0.9628206357653738	9698	4
cg11396712	4	187527289	-1.3655646506829317e-4	2.1039398947276345e-4	0.5163053021609315	0.26235149818819925	0.9669463081501405	9690	4
cg11396791	19	40005812	6.54884624127876e-5	2.3991208049264825e-4	0.7848773602659538	6.178776978808255	0.10322899461379596	9701	4
cg11396951	1	39492095	-3.1034473700324136e-4	1.805046825285012e-4	0.08555669865161464	5.8703892105570334	0.11808919255150113	9533	4
cg11397135	21	46888317	-6.054494928606715e-4	5.30480263668521e-4	0.25373540344693396	7.0291644525684545	0.0709739887948995	9704	4
cg11397149	1	19397963	0.001467086316309673	6.043999754946101e-4	0.015209849880634077	0.5480299484754733	0.9082195988192956	9706	4
cg11397301	15	32933661	-2.1115352333422633e-4	8.060941918031449e-4	0.7933627166829751	7.00368857865256	0.07178029783227333	9702	4
cg11397369	2	231920762	-5.246120161301237e-5	0.0012542160811228277	0.9666359082375249	5.82397786920049	0.12049529382365214	9523	4
cg11397370	8	102504479	-2.2213633884865582e-4	4.742697818982375e-4	0.6395160964562421	5.045588545994464	0.16848920242509433	9700	4
cg11397476	10	19149495	2.318970601825949e-5	8.550819591937529e-4	0.9783641318013552	2.2237379002737123	0.5272878923103015	9706	4
cg11397493	1	3307215	1.9718218495796063e-4	1.494455025639246e-4	0.1870269505386592	2.385579806485368	0.4963245819714238	9637	4
cg11397548	1	38022522	6.337087737846566e-7	7.210348181406693e-4	0.9992987490079088	6.097213686027098	0.10697517625943517	9669	4
cg11397581	15	22955729	-2.0463193609728455e-4	1.5551390950866407e-4	0.18822664224951158	3.430066076705059	0.32994622486932185	9663	4
cg11397606	1	67151389	-9.932222139654452e-4	7.721924660539476e-4	0.19836050048523135	0.4538890557164877	0.9288985013755949	9688	4
cg11397854	3	13008878	-1.5765022003065606e-4	4.120313306870676e-4	0.7020037124986229	0.7290662292706647	0.8663469090540121	9705	4
cg11397878	10	121798120	2.1162166795550276e-4	7.239682690980585e-4	0.7700511942677796	4.6803671608593405	0.19675522810685897	9704	4
cg11397957	5	132209201	-4.39464237010147e-4	5.802811693314091e-4	0.448852286207551	7.201572092587601	0.06574308556188807	9702	4
cg11398031	19	51302503	1.585640006278823e-4	6.030345440266442e-4	0.7925941440975958	5.832753798903035	0.12003676856775317	9701	4
cg11398081	7	25268518	-4.210659624158025e-4	0.0012398781578982134	0.73415574922154625	2.542771737699438	0.280442695544366	5112	3
cg11398095	2	121717644	5.393419295427239e-4	4.887769937423763e-4	0.26983094474252983	4.565784494305131	0.20649698433070987	9703	4
cg11398097	4	100484902	-7.971645580887732e-5	1.6412566881032095e-4	0.6271772115484155	0.5337656508684062	0.9114130330059659	9690	4
cg11398136	2	112942805	7.288603976900515e-4	3.7601061706556436e-4	0.05257398084026598	1.807212690840588	0.6133666326108131	9705	4
cg11398158	20	37590618	4.476415069391124e-5	2.1613670249010346e-4	0.8359236698415659	3.6853605832522445	0.29750515948489575	9697	4
cg11398309	2	102226242	4.97266121308915e-4	4.255436789188459e-4	0.24258777262683792	1.313630987857001	0.7258988364710475	9705	4
cg11398323	11	69454696	1.7492817216795567e-6	0.001103256784641981	0.9987349053159317	5.86158995621053	0.11854182256482335	9455	4
cg11398400	17	1902196	6.375223842805583e-4	5.935452133171269e-4	0.28278128438251043	4.152729092469712	0.2454374182699497	9705	4
cg11398451	15	91136069	2.5544342026303417e-4	5.427664497096108e-4	0.6379033406292802	4.519277796139482	0.2105771840997668	9705	4
cg11398452	10	118896755	-3.888916353071223e-4	6.537992909948374e-4	0.5519650845027813	4.428939830987973	0.21871694835489608	9686	4
cg11398511	1	215256635	1.9908497369808197e-4	3.3210748013911065e-4	0.5488665303543123	8.880177045969253	0.030927156837779354	9705	4
cg11398517	20	42355625	0.0025414501735958276	6.842048222506074e-4	2.0363957135513186e-4	9.547347909298411	0.022832956442050627	9706	4
cg11398523	19	50316423	-1.6568653769848185e-6	2.00035874386761e-4	0.9933913244716269	1.6871155140755025	0.6398021009524366	9672	4
cg11398623	21	37499189	-6.308560548614983e-4	4.182064421721894e-4	0.1314317210424458	5.176088548145431	0.15934794123560397	9703	4
cg11398680	8	142011853	1.3920003177500152e-4	3.666532093218168e-4	0.7042049549320453	7.5299091614313305	0.056794917362659576	9700	4
cg11398743	6	39900183	3.875208758592655e-4	4.7511296778206973e-4	0.41470638405232707	3.544818793082968	0.3149956267087459	9704	4
cg11398794	5	118945798	6.589823300493254e-4	5.204574089286202e-4	0.2054558207313761	3.332624205250033	0.34312771334710396	9704	4
cg11399053	11	130781648	7.419863908178933e-4	4.017364330522893e-4	0.06475464486895582	0.2616992719705001	0.967063145546865	9706	4
cg11399097	6	150390190	1.510175358736335e-4	2.0781236339040572e-4	0.46740889426521454	2.025077621708675	0.567218099468852	9618	4
cg11399099	6	28186883	-4.178648391094452e-4	5.071921240476294e-4	0.4100084267597019	0.9638603092818164	0.8099957347884019	9541	4
cg11399100	19	18722368	-2.0083639821087343e-4	3.756325273149228e-4	0.5928836765211047	3.137948188114363	0.37084140960537854	9706	4
cg11399195	1	10364025	0.002487073875878616	8.357882813740728e-4	0.0029229936024136646	6.310944852455251	0.09742409487025126	9705	4
cg11399254	1	47694517	-0.001904726436325925	7.086378566755573e-4	0.0071909386044876475	0.8080218223737428	0.8475473728246494	9705	4
cg11399319	8	106511081	5.218536570678222e-4	5.001275594650835e-4	0.29674404083566325	4.430636347708486	0.21856144368683147	9702	4
cg11399415	10	8051329	4.191435475624495e-4	4.774161340016126e-4	0.37997534048031056	1.0115674984344931	0.7984529919549956	9705	4
cg11399508	21	38580484	1.2775383155244792e-4	2.8708229891100324e-4	0.656314194608843	0.10194185237900844	0.9916033800642752	9706	4
cg11399527	16	66914446	1.181066465434209e-4	1.3719426523699514e-4	0.3893087651899096	2.3057808679390166	0.5114143508700905	9706	4
cg11399589	20	36147549	7.585049166844292e-4	4.8673780301512884e-4	0.11915173275683248	2.415800629359531	0.49070011814247744	9701	4
cg11399590	20	44564022	6.907616115910745e-5	2.542013669074361e-4	0.7858235104298616	5.895966356086422	0.11678285873064875	9701	4
cg11399640	15	73285234	2.333061204682899e-4	0.0010634548562333404	0.8263500974246354	1.9246418399570167	0.5881939232635088	9702	4
cg11399754	5	64920452	-1.8821595556732892e-4	1.389311136208324e-4	0.17549944834183476	1.3124067542394435	0.7261890992963722	9703	4
cg11399776	11	2908471	-3.591282041920966e-5	4.3371936960273497e-4	0.9340089986624575	0.631448938977881	0.8891966069610804	9652	4
cg11399814	1	12290428	7.722988824070315e-6	1.4831226020518053e-4	0.9584709322779927	0.8353687376784382	0.8409899214078401	9699	4
cg11399834	8	14424410	0.0013567104754934126	7.633426942609049e-4	0.0755142610624183	2.1859621414013524	0.5347186818817428	9672	4
cg11399891	19	56652352	2.529240331672707e-4	1.5960731997499589e-4	0.11304261125472094	5.954431382092856	0.11384840750439344	9706	4
cg11399974	4	95087436	9.725398658605871e-4	8.87910166854833e-4	0.27337937760904363	1.0490352533850342	0.7893891815033814	9593	4
cg11400143	6	7214480	8.313217122563427e-5	4.6893730421307015e-4	0.8592901916600605	0.7944280807679616	0.850799293688534	9599	4
cg11400286	8	140929260	-2.4724832311887426e-4	6.307249477063496e-4	0.6950533596712519	6.388132375886138	0.09418024116293847	9667	4
cg11400333	11	66059695	-1.7070870820122108e-4	4.131803732256115e-4	0.6794909788544564	1.4732459339220172	0.6884587765557242	9642	4
cg11400401	6	28762552	2.094946635040288e-4	3.2745267728459716e-4	0.5223216144960663	0.7756593862027177	0.8552796847821418	9687	4
cg11400488	8	95833471	7.131996125819792e-6	4.4224167759837233e-4	0.9871331373046395	3.845223747981562	0.27866949064275814	9701	4
cg11400650	15	69328155	-1.3124819548162713e-4	0.0010103941900508372	0.8966471180519424	0.8577639981349569	0.8356064689724654	9703	4
cg11400707	20	61318513	-1.2335389954581662e-4	3.9810427134302556e-4	0.7566725606180917	1.7959611651112681	0.6158142257332716	9701	4
cg11400729	15	101625330	2.356500081347974e-6	4.3601309652771856e-4	0.9956877307267883	3.228570647680727	0.3577086477331658	9703	4
cg11400759	10	134697832	3.1510362232056564e-4	7.958990469095393e-4	0.6921721367694383	1.6017768327040036	0.6589870019388632	9703	4
cg11400761	6	33248248	-6.983414891833733e-5	5.767965905576339e-4	0.9036336880364982	1.3225755325191222	0.7237794012946895	9694	4
cg11400946	6	32939516	-1.9525445748889506e-4	1.678419296042189e-4	0.24469828304079785	3.559128754456993	0.3131739033417871	9680	4
cg11400953	10	100992222	-7.909460036105011e-4	5.677164129839099e-4	0.16355745759639037	0.22444955582380177	0.8938433186831592	5806	3
cg11401159	5	6759129	-0.0010250037506630383	4.526978223548082e-4	0.023561091249211102	0.6965744462853076	0.8740093767309037	9705	4
cg11401218	1	12289777	-9.254881157098613e-4	5.778681200374582e-4	0.10925384222153998	4.951016242658503	0.17541931632593383	9702	4
cg11401257	1	226926945	-1.508808726105987e-4	3.807495676412849e-4	0.6919034510789561	3.3429922479993746	0.3417036089105416	9679	4
cg11401293	21	47404268	-2.9063349338062376e-5	1.8603474545263857e-4	0.8758553697291761	0.72668389549562	0.8669103974007346	9701	4
cg11401514	7	118741415	-0.004009130290937942	0.0019451581530223938	0.03929522586241218	4.992269984859183	0.1723640498545727	9633	4
cg11401558	8	99057193	-1.9068205477081548e-5	1.7267736890811406e-4	0.9120709172399895	8.785135638943533	0.03228832794229949	9698	4
cg11401568	17	19648157	-2.364211411203657e-4	2.354836356664542e-4	0.31538767946706425	0.41306135018798046	0.9375313039894608	9676	4
cg11401606	4	16171610	8.938455168648261e-4	6.590371815286675e-4	0.1750069266118833	4.070149992445408	0.2539881529304326	9685	4
cg11401682	6	31830616	2.787307798437487e-4	1.9898220741933382e-4	0.16127914453887082	4.97135928679478	0.1739064113698483	9577	4
cg11401784	1	16092264	8.14560142944743e-6	4.4531512761686353e-4	0.9854060937866399	0.39357049748571155	0.9415674538098212	9701	4
cg11401794	5	1016279	-8.784041344039307e-4	7.209885485637654e-4	0.22309745817804214	2.1252960120093563	0.5468121838900272	9693	4
cg11401820	15	82425284	-4.6195369559350914e-4	4.920514857978785e-4	0.3478169907599496	1.6993767837094047	0.6370723597993571	9705	4
cg11401866	7	75932851	-3.0208275752211778e-5	1.1596215968008668e-4	0.7944772296919129	2.478185618237001	0.4792463335296442	9645	4
cg11401908	1	12820994	-1.7232833267056882e-4	8.123473406489345e-4	0.8320007262451343	6.104769831242752	0.10662272649883496	9704	4
cg11401957	1	34175169	2.5263149281518776e-4	0.001035507460239582	0.8072549985822502	5.283443750750994	0.15218031586107778	9705	4
cg11401986	9	91604088	-8.512011771596626e-4	8.102116731921566e-4	0.2934464280451341	0.9055240817731666	0.6358694265499261	5124	3
cg11402099	1	58962950	6.541187651344054e-4	6.883801465370666e-4	0.34199591591530276	1.3769720829258594	0.7109413688966221	9700	4
cg11402303	8	145651541	-9.551641909130148e-4	5.260752891750275e-4	0.06942536461722493	2.4006236119488973	0.3011003123974341	5809	3
cg11402363	18	908505	-3.490632791511407e-4	6.225240931260807e-4	0.5749867116444894	2.028701866248702	0.566470947246756	9701	4
cg11402503	1	24514013	4.897123144730229e-5	1.9239640054948275e-4	0.7990838193734014	1.9431613235055751	0.5842871854972369	9702	4
cg11402505	19	39523436	0.0011730032774205452	0.0013836434374559308	0.39656934233764657	1.9251698843823197	0.38190440812891596	5806	3
cg11402586	5	52284785	6.9423958937567655e-6	2.2746364330857147e-4	0.975651622610614	5.962506915821729	0.11344866189679437	9705	4
cg11402700	13	111267793	-3.204305071410223e-4	8.811096630926702e-4	0.7161066891832497	0.9489131102239194	0.8136107298387685	9693	4
cg11402704	1	155296066	-0.0011829880112737812	6.193866459849143e-4	0.05614162917799334	1.8335383817615731	0.607663945308132	9704	4
cg11402847	6	31475203	-6.433462954471606e-4	4.028009122986369e-4	0.11022518327483487	0.6996860606615392	0.8732777882908036	9699	4
cg11403027	5	42971411	3.8616100087031596e-4	6.663612359879443e-4	0.5622471246568065	0.547112340297589	0.908425606793813	9702	4
cg11403046	20	40628070	0.0014959936795248005	7.442640388120595e-4	0.044427923706244536	8.591144982655562	0.035250957714444704	9694	4
cg11403322	16	89335087	4.0556775707300754e-4	4.576928784414965e-4	0.3755564648395909	2.3588506656699804	0.5013405186991886	9706	4
cg11403368	5	43484385	-1.0076414959438965e-4	1.8843256400322792e-4	0.5928233437528478	0.2933658433068816	0.8635677526450779	5809	3
cg11403374	17	48680410	2.2898916399123674e-4	5.162993782073367e-4	0.657389566950642	0.8780772517198727	0.8307147885293663	9706	4
cg11403428	5	2207052	-0.0020032027963013967	0.001363687069456882	0.1418434323010377	0.8864839703412252	0.8286882525027179	9706	4
cg11403598	16	69374664	-3.211529287017406e-4	8.562398000805974e-4	0.7076057438702674	2.4336271274295065	0.4874056415216992	9703	4
cg11403689	6	30875854	1.6366355021202078e-4	2.1827096043153723e-4	0.4533641739171094	1.9747556445990786	0.5776627632336164	9668	4
cg11403706	22	49042600	3.101318374675296e-4	2.0635754621981805e-4	0.13286848097596043	1.5782756088241783	0.6643256494756765	9686	4
cg11403708	20	62605086	6.060119426309776e-4	6.92427246143902e-4	0.38146539428948545	2.1919928454807023	0.5335272525460355	9705	4
cg11403823	7	66856314	6.418747526351876e-4	0.0013848419358350973	0.6430057481541723	0.377414571352755	0.9448675635192451	9658	4
cg11403831	5	108082959	5.360479756963516e-4	9.290359628758743e-4	0.5639436546286107	0.5908230117248746	0.8985299841633788	9701	4
cg11403874	2	170218594	1.5286070565258356e-4	2.474242201952891e-4	0.5367017947211522	0.8340273941573356	0.841312000386399	9706	4
cg11403890	1	41708077	9.5682803516473e-5	1.477901134444554e-4	0.5173578425392098	3.776853285938693	0.15130968581257245	5797	3
cg11403907	1	98569645	6.1195503100927994e-6	6.589737633420248e-4	0.9925905630779717	3.589209632822218	0.3093749090907151	9686	4
cg11404027	13	96452358	-6.405520133251364e-4	3.9010363690229944e-4	0.10058902578113213	3.0589479980088568	0.38262555053212366	9706	4
cg11404039	4	155471778	-1.3559552221696145e-4	2.9811661770071476e-4	0.6492239652115317	4.808121430020721	0.18639882666708893	9702	4
cg11404129	1	150484766	-4.716090750429605e-4	3.362619614353e-4	0.16076450484342897	3.4198221299770997	0.3313107675232476	9698	4
cg11404133	1	93544570	3.417940270805853e-5	1.2246619000619896e-4	0.7801737912193061	2.2757831532670645	0.5171760803725451	9697	4
cg11404296	12	89603597	1.8678278097783195e-5	9.813730720819862e-4	0.9848149389662475	0.06342937390105717	0.9958312550391814	9627	4
cg11404380	4	41215359	5.240039691738733e-4	0.0012958361359211865	0.6859368497715685	3.8878448825788436	0.2738323115652486	9692	4
cg11404402	1	110765666	-4.10101943489576e-4	4.6718994584093434e-4	0.38004923333822	0.878552086864113	0.8306003547136722	9603	4
cg11404486	15	34875930	1.2684336862853014e-4	1.3397425157996384e-4	0.34375383690813327	1.701979569525028	0.6364937817183128	9635	4
cg11404489	1	228071452	-6.522380645836871e-4	0.00042622239164022445	0.12594832877133139	5.510622999836038	0.1380046231681719	9689	4
cg11404502	10	133376790	-4.0255386755055564e-4	3.353298141108483e-4	0.22995629492364067	5.018969796140532	0.1704133410209603	9681	4
cg11404544	1	50571816	-4.557182059617364e-4	2.554447971416684e-4	0.07442068317307705	2.4621667773948497	0.48216721008761465	9702	4
cg11404751	10	123781561	-8.374152513447165e-4	0.0012728565551978412	0.5106009146124573	3.014575678729922	0.3893833481597255	9706	4
cg11404795	17	27948506	4.8393081021957734e-4	7.281766814202809e-4	0.5063199105480037	1.4585543931260883	0.6918684487008664	9705	4
cg11404945	1	6521138	3.345159700804238e-4	5.77545538501744e-4	0.562452368554702	2.1778809179578253	0.5363182710960603	9704	4
cg11404992	5	156120483	5.620929772531894e-4	8.529071673623566e-4	0.5098753247472569	3.4706246510046244	0.32459203759845306	9696	4
cg11405200	6	14212128	-3.9939875906237125e-4	8.091296646397304e-4	0.6215779134810735	3.340087691553154	0.34210204350896867	9699	4
cg11405216	5	178654006	-1.6403457498931812e-4	6.173498880822204e-4	0.7904643874873323	1.9982047748388945	0.5727793937842128	9703	4
cg11405279	15	90744400	5.8112673751096115e-5	1.0758798364104107e-4	0.5890998443793882	1.1597539233945577	0.7626722660066352	9670	4
cg11405458	5	106907998	-9.5852924542721e-5	1.9436775844873373e-4	0.6219049156105172	2.6796336410439263	0.4436994463916016	9705	4
cg11405475	1	203830200	5.240177470218744e-4	0.0011394454603046522	0.6455963285106489	3.2534456933616505	0.35417487318078583	9699	4
cg11405531	1	6661980	1.7869330767531164e-4	1.9327632349915515e-4	0.3552008857505692	6.217725610824725	0.10148474688296577	9688	4
cg11405534	5	50694849	2.2669295009859717e-4	3.538232536115663e-4	0.5217205683414343	3.6538687561859944	0.3013472992807478	9663	4
cg11405544	13	112517408	-4.152868349283006e-4	7.823690981224691e-4	0.5955526695789635	1.4718792749860854	0.688775619602822	9705	4
cg11405617	7	6541332	-2.106007761614525e-5	4.55889798056211e-4	0.9631543933745091	0.39045342237258956	0.9422074571053607	9695	4
cg11405655	1	999599	4.7147796149041163e-4	7.958428230021119e-4	0.553565375895114	12.713087778302409	0.0052999976445054775	9703	4
cg11405852	12	52996663	-4.6251771523940385e-4	4.7487517985942427e-4	0.33006773747429674	2.935168006865206	0.4017293850533187	9703	4
cg11406050	17	34998759	5.022113825637039e-4	2.5042099704257334e-4	0.04491300154367152	7.535041987042676	0.05666487668078204	9706	4
cg11406134	1	19202951	-0.0027093972135397173	0.0016014649308950506	0.09067948750527513	1.1587196908431825	0.5602569028152694	5656	3
cg11406216	6	158497842	6.245727867458387e-5	3.180896738018659e-4	0.8443353152469677	1.398228945212544	0.7059499287957609	9509	4
cg11406274	6	29856564	-3.144450870546234e-4	0.002304584661719543	0.8914708621906555	6.9625494053713375	0.07310107828016302	9582	4
cg11406300	15	69687028	-2.1403577024146488e-4	1.7627167885420625e-4	0.2246568547103409	2.0350157115113365	0.5651709626991858	9705	4
cg11406340	10	1071573	3.767556919078751e-4	4.929940292743398e-4	0.4447363979066019	1.8188035816382173	0.6108516395312797	9704	4
cg11406453	1	101602562	-6.658596036502686e-4	7.768108975201696e-4	0.39135050808487154	3.2158492049129466	0.35952763459298914	9694	4
cg11406667	6	11272495	-3.3176104125207036e-4	5.605314978797133e-4	0.5539385240187474	4.654748083242014	0.1988955184913434	9702	4
cg11406765	11	980039	5.786921876262028e-4	5.139903887075865e-4	0.26021574865053537	1.3008173746408058	0.5218324668628782	5806	3
cg11406780	15	81711108	2.0266039766037667e-4	5.220664836844563e-4	0.6978762700918696	4.889588196618366	0.18006288669583032	9703	4
cg11406977	11	103721961	7.088463509496688e-4	6.132132295253511e-4	0.2476999293622796	2.6270033979181977	0.4527751571308055	9698	4
cg11407078	5	34916418	-8.56416773963462e-5	1.4294972891224926e-4	0.5491038935961469	6.5405693070773365	0.08807620846774689	9700	4
cg11407210	15	79199774	0.0011920118194679017	5.702271888995766e-4	0.03658048145658694	8.740755616135374	0.032943838876519194	9702	4
cg11407215	2	106810146	-4.926345102233689e-5	1.5946892825328203e-4	0.7573809052449532	0.8009950120045757	0.8492290248523489	9705	4
cg11407328	17	64759926	5.740525722353623e-4	3.9555073016719504e-4	0.1467035205680973	1.589082545173319	0.6618678052347562	9705	4
cg11407345	21	47745057	7.589433097193862e-5	1.8353789981053563e-4	0.6792346974612387	0.17237339271756347	0.9819209006625338	9704	4
cg11407507	15	24043183	0.001163208295167651	0.0014347211638423866	0.41750600589095577	2.1518846851680964	0.5414876567284903	9704	4
cg11407540	4	110833060	4.865859808740507e-5	6.336742250372351e-4	0.9387921699271685	0.49377646015709076	0.9202565533985066	9699	4
cg11407598	19	12753532	-1.0324978311808762e-4	2.4241760274772744e-4	0.6701683119337687	1.6235568865769823	0.44406761447587884	5720	3
cg11407612	8	1794627	-5.2492836240819e-4	4.8652594427118015e-4	0.28061808605260163	1.9020583828524609	0.5929815279280852	9701	4
cg11407681	1	166039918	-3.841507443915547e-4	4.884827132156191e-4	0.4316236653992634	5.548187740835064	0.13578469753857128	9706	4
cg11407741	10	8079351	7.938046544220565e-5	3.0324041513784834e-4	0.7934956623447134	1.1939929455635232	0.7544454091532244	9661	4
cg11407801	1	857657	-9.277592085133889e-5	3.856059484593248e-4	0.80986689970331	0.17004242691082505	0.9822741077868722	9705	4
cg11407942	1	10569393	3.479479490165923e-4	5.145269642724123e-4	0.4988830555541963	2.3034660536788216	0.5118572283293683	9705	4
cg11407989	7	77975491	2.459116472109414e-4	9.359833188847636e-4	0.7927580746768279	4.987161680351026	0.1727396465736604	9704	4
cg11408019	3	51573058	-1.4182294763563812e-4	2.3701615872417312e-4	0.5495942361283571	3.190103412421614	0.3632333883640048	9649	4
cg11408036	7	44605534	-1.7965061692635248e-4	4.289992560854743e-4	0.675386619645123	1.885794224941355	0.596445400555678	9700	4
cg11408359	22	29602004	1.95049820813775e-4	1.5520770618482522e-4	0.2088615962363585	0.48663041668266155	0.921818678817587	9706	4
cg11408395	15	101585711	-2.920521713832316e-4	3.1767625137161604e-4	0.3579182779564558	1.6326491203638487	0.652009716638386	9631	4
cg11408477	13	49875337	0.0014094324233681712	9.841530110400519e-4	0.15210738439964117	4.974486361644379	0.17367493974723427	9703	4
cg11408480	13	112838152	-4.258976438958597e-5	6.869870165260142e-4	0.9505668087814831	11.036693494440474	0.011529105664429013	9702	4
cg11408493	4	331338	-1.9576833155882009e-4	1.414566363308076e-4	0.16637502142724844	2.8096013879119273	0.4219217956168212	9642	4
cg11408517	6	150039536	-4.982377324365983e-5	1.65097891852405e-4	0.7628173241537821	0.6066185020196845	0.8949155611129835	9696	4
cg11408622	5	176514005	4.161281002526895e-4	2.8574632917014543e-4	0.14531384335043643	3.607151090020337	0.1647089099820437	5802	3
cg11408632	1	4856487	0.0011878560637138818	0.0018120691077840724	0.5121299869359646	14.627788893039028	0.002164006593871642	9693	4
cg11408656	1	226497275	8.896961981965977e-4	5.486409870888997e-4	0.10488122281127202	2.252324891400602	0.3242752957568022	5807	3
cg11408754	6	32169934	1.7201977834699575e-4	3.9074840511637714e-4	0.6597694069338833	3.1498172548109924	0.36909810003990884	9690	4
cg11408771	8	52003919	0.0014288818219902865	0.0011062676232428384	0.196487385528672	2.045464537541435	0.5630241923732844	9671	4
cg11408784	17	7166293	-8.689227703396042e-5	4.6191207590597365e-4	0.8507870341028194	3.473108889168891	0.17612620895764874	5803	3
cg11408812	11	85565975	-1.7595783845321503e-4	1.5371205098524366e-4	0.25232360178469804	1.6122009956864845	0.6566265009882766	9675	4
cg11408900	10	118498607	2.2497895822640165e-4	4.278977924413796e-4	0.5990429284103256	4.931465257271847	0.17688493465226834	9700	4
cg11408933	5	141191429	-4.688896839039275e-4	6.4820018490504e-4	0.4694515396236001	1.9785305878243282	0.5768746982950061	9701	4
cg11408986	11	43598761	-6.717183356326807e-4	3.931580492195779e-4	0.08753992434366743	1.8008028677684642	0.6147602383352676	9703	4
cg11409022	1	44318844	-5.969310848904201e-4	5.050875080779394e-4	0.23727039954357257	2.506058067529203	0.4741972496978373	9705	4
cg11409060	12	14518540	1.4357525930030688e-5	3.0886717746435815e-4	0.9629241147271452	2.4144037210546005	0.4909590067536669	9678	4
cg11409081	6	36568488	-1.2764550255447833e-4	6.40806902246394e-4	0.8421102450667254	2.373888823188952	0.49851371720632653	9694	4
cg11409096	6	42928337	2.0361011799888015e-4	3.029196995073947e-4	0.5014826564013485	2.572665245308627	0.462301846986061	9703	4
cg11409101	8	37554832	-1.5109641453455821e-4	2.987375862641035e-4	0.6130089423704097	10.980906118808312	0.004125974439215904	5809	3
cg11409205	12	48357772	9.651717307012026e-4	7.391183120634315e-4	0.1916062957917405	3.479545421357576	0.3234247170277172	9659	4
cg11409275	19	1719126	-1.370468132735278e-4	2.841552921989398e-4	0.6295960571712027	3.183591614747639	0.3641758778487057	9698	4
cg11409285	17	76641147	-4.966520330939266e-4	5.628103048409667e-4	0.3775334307067003	3.4377745310754992	0.3289226815041943	9704	4
cg11409344	13	79195023	-4.812040999336735e-4	3.837422871647254e-4	0.20985027270741022	1.9948665901053517	0.5734728463238715	9703	4
cg11409350	17	73126499	-5.6416659140951974e-5	6.282966410683935e-4	0.9284516870700404	0.5319172077009002	0.9118254248020949	9706	4
cg11409361	17	1041006	0.001581612263249558	0.0022863553827579893	0.48908721862289745	4.108284270599008	0.25000628884906817	9685	4
cg11409510	12	42981814	-1.0378010134513687e-4	5.413898130235297e-4	0.8479834651751831	1.479520950201363	0.6870048858184705	9698	4
cg11409572	10	103453901	-3.4906402556891705e-4	2.3350900833482257e-4	0.13495014573736888	2.0591242621224874	0.5602263606299972	9689	4
cg11409594	3	47893945	5.3796374987223474e-5	2.2498536166400937e-4	0.8110198564254437	1.6761651913174556	0.6422457548116233	9703	4
cg11409620	22	23487458	-5.413936682519916e-5	2.783065139188956e-4	0.8457597805974835	2.1740517139528355	0.5370774420155601	9705	4
cg11409659	12	85305829	-3.2046474357141274e-4	3.429519638121424e-4	0.3500819181837407	3.843722151024154	0.27884130725848816	9577	4
cg11409796	1	173446294	1.1593605008192663e-5	2.132940884056761e-4	0.9566523125651026	1.9579258911337785	0.5811851041353135	9695	4
cg11409837	4	47430173	9.338985487257736e-4	0.0010195802275715213	0.3596858978495514	1.0055980949678438	0.7998973853335759	9664	4
cg11410023	3	96533511	4.1193649131599e-4	5.019727344138807e-4	0.41185409581731514	1.0551163929813212	0.7879186887285161	9700	4
cg11410032	5	10972070	-4.665327726343936e-6	2.5982699063252664e-4	0.9856743406540752	4.459239366710174	0.2159549862108843	9648	4
cg11410080	17	37437852	4.47631539052442e-4	8.348593665514284e-4	0.5918369325643535	1.3323337930642967	0.5136737737040628	5792	3
cg11410436	16	52581609	-1.3995588042269757e-4	9.405880562963076e-4	0.8817144895900164	1.3624099593920733	0.714369208579548	9704	4
cg11410473	6	167649749	-5.318610890084167e-5	3.3974158573936967e-4	0.8756005230207807	3.5747549618824355	0.31119529205924107	9671	4
cg11410521	5	134652624	1.3901765405796855e-4	5.676358293396105e-4	0.8065288971118894	2.5814631867521873	0.46074856110503726	9702	4
cg11410649	1	24122853	1.335471704859735e-5	4.263945290581005e-4	0.9750142649798483	1.1273416010236912	0.7704781471475943	9639	4
cg11410682	19	46999224	5.741373312107259e-4	0.0012368641276133943	0.6425131473634456	3.609180338895367	0.3068754181053886	9696	4
cg11410718	7	27170412	0.0028044421206229833	0.0023034241887477758	0.22341021147970655	0.38640550380901134	0.9430362589896009	9705	4
cg11410726	11	69625409	2.3465458471336463e-4	1.4533949302082086e-4	0.10641309205717994	1.210662525946177	0.7504481499404486	9534	4
cg11410731	4	24586118	-5.0156494436914106e-5	1.6228317522778494e-4	0.7572699972735562	1.3062803175044353	0.7276422956460723	9671	4
cg11410859	3	38687164	6.618731385173098e-5	8.446663922024353e-4	0.9375423922735654	5.332373720370245	0.14901544959258187	9702	4
cg11410882	11	123677153	5.745830040327597e-4	3.917162229609778e-4	0.1424209890271898	3.2905777290631617	0.348956203886009	9704	4
cg11410912	2	27593896	3.0083966217765083e-4	1.7425718418571267e-4	0.08427335114328965	2.2977240809970727	0.5129570528544005	9706	4
cg11410920	20	43997025	0.001339486966265225	9.179141645033039e-4	0.14449010062520992	3.9399997048803663	0.2680163915915748	9705	4
cg11411106	13	97107445	-2.3364976963716042e-4	4.694457825863327e-4	0.6186855918284886	0.9162317827739157	0.8215090443456526	9704	4
cg11411107	3	160473611	-1.982683050506352e-4	3.012177432131234e-4	0.5103951495719465	0.2797877895969382	0.9637839204948503	9687	4
cg11411127	21	35821909	-4.209554113198242e-4	3.9973157535978126e-4	0.29229735336515233	0.7812793583113447	0.8539393229422273	9703	4
cg11411227	2	238990120	-2.3101002681234583e-5	6.019235196176551e-4	0.969385795728556	5.622761467759796	0.13147773694497547	9669	4
cg11411228	4	185939892	-1.8316749690119356e-4	3.551529421892839e-4	0.6060342068519096	0.9107705874334661	0.8228278711042716	9704	4
cg11411403	13	20991937	6.365935424988755e-4	6.417928369894078e-4	0.32124689635296955	1.711081731803614	0.4250532320996982	5807	3
cg11411509	6	33157746	-8.983330994863379e-4	6.582957964954932e-4	0.17236798229521585	2.4285228718717895	0.4883471851028981	9698	4
cg11411564	5	160049388	1.6039366625578686e-4	6.850088293344327e-4	0.8148698348079054	1.3298690058125997	0.5143072122311708	5808	3
cg11411600	13	98830116	3.730609934679286e-4	3.754049453780327e-4	0.32034157272906044	6.886985366317418	0.0755885120375531	9705	4
cg11411705	10	82246287	2.9259506299551653e-5	4.0341249928977014e-4	0.9421801362710305	0.6543337002097415	0.8838888329735748	9700	4
cg11411707	1	151043197	1.9130884858174974e-4	1.7147643322788602e-4	0.2645690693714088	3.3327111228146227	0.3431157532685971	9703	4
cg11411838	5	173631551	8.561932836418803e-4	7.881995431554859e-4	0.27736193155500605	3.841864526878131	0.2790539935326271	9695	4
cg11411865	7	2701802	-9.126617021985558e-5	5.274136197984889e-4	0.8626162345244398	1.512628853394856	0.6793586799313127	9701	4
cg11411884	4	1016333	4.004105329450785e-4	3.599980635332895e-4	0.2660274672847649	3.1744701472730164	0.36549962326913576	9663	4
cg11411904	1	153935719	-1.274968003806601e-4	2.1229603689464083e-4	0.5481321688522951	9.64983155619539	0.021789682952478046	9704	4
cg11411922	20	30406582	-6.029174383825707e-4	5.250412240945929e-4	0.2508348351759642	1.6514861094437443	0.6477728414307554	9705	4
cg11411929	1	53679725	6.775483252694081e-4	7.082669554789257e-4	0.33875481984586836	0.5405169477502555	0.9099039903462292	9692	4
cg11411968	3	81813238	5.9261296125675956e-5	3.854615370440911e-4	0.8778138453678542	13.216044224534006	0.004191945334945774	9702	4
cg11412046	6	132149880	6.657673904972748e-4	5.296543274657956e-4	0.2087591727372779	2.2463795412392598	0.5228709128562914	9696	4
cg11412129	1	88928839	-1.9113686896858023e-4	0.0011567078237225078	0.8687534030946961	1.332361218642854	0.7214633035762628	9691	4
cg11412230	3	129979342	-9.432932576135355e-4	5.296656287754982e-4	0.07492516730998885	2.7155109146493652	0.437597809327421	9697	4
cg11412288	6	117802725	0.00166675048090334	0.0010309243225885352	0.10593150585977644	2.13041365434728	0.5457844204392577	9693	4
cg11412418	5	172658730	1.8378708432154484e-4	0.00204578164548377	0.9284166681452619	0.9739164873206462	0.6144926913744759	5809	3
cg11412466	5	2743655	8.969321359154762e-4	6.448120933037003e-4	0.16422612552220187	2.964138637528322	0.39718740514842565	9703	4
cg11412468	2	84433405	-2.289530217899988e-4	7.654372739448729e-4	0.7648530475904505	2.0596388340243617	0.5601211558382867	9706	4
cg11412523	3	67362113	-1.6569043127018606e-4	7.753934200369269e-4	0.8307922183123814	5.149306437143106	0.0761802361096203	5808	3
cg11412527	6	170047483	1.5329198600372423e-4	4.909165839594614e-4	0.7548454543479373	0.12065005220212197	0.9892490939941838	9698	4
cg11412703	6	44629403	4.892522595108984e-4	7.047359838696136e-4	0.4875349588861874	2.2931393959678967	0.5138364905704029	9677	4
cg11412766	2	55276306	1.2220991242979293e-4	2.3873988488886267e-4	0.608724031400076	2.9606309434106657	0.39773502457073157	9695	4
cg11412853	12	115129801	-1.4319389458497346e-4	6.48724514620427e-4	0.8253015516435308	2.6910572347009984	0.44174916351066035	9705	4
cg11412876	6	112194702	-1.2797094601414705e-4	2.731715945612464e-4	0.6394531023136052	7.329806632450602	0.06209654036523259	9680	4
cg11412935	1	92950086	6.467790813826784e-5	1.8805623663154395e-4	0.730900022933566	3.030147379357121	0.38700035880916267	9685	4
cg11413039	11	125774447	-4.3800052926189773e-4	6.741909374620684e-4	0.5159064575698078	3.529074822300143	0.31701074600698065	9689	4
cg11413142	17	80250339	0.001086620194114343	4.4645679590915924e-4	0.014938138031328952	1.6513221870136294	0.4379453738999961	5799	3
cg11413152	1	44687590	-1.1773941003663528e-4	9.570259455471634e-4	0.9020862312700353	2.6500072625977746	0.2658019938806895	5670	3
cg11413416	13	75936438	-3.8287256516119924e-5	4.918811288759881e-4	0.9379565737049173	2.0774462077794484	0.35390629513752614	5809	3
cg11413443	4	155505887	-4.4983203622342476e-4	4.726031494387111e-4	0.3411894507844077	2.5795951979421585	0.4610780068716351	9704	4
cg11413506	5	143550120	-3.068829338574846e-5	1.6833124220009995e-4	0.855340268925627	0.5674498023348374	0.9038418554513812	9687	4
cg11413570	1	109260678	-2.7503238696317453e-5	4.1247845948549797e-4	0.9468380488322957	0.647209792425995	0.8855447111876663	9702	4
cg11413576	8	59650783	3.6039501533455595e-4	6.387322781333966e-4	0.5725943087567202	3.3438335562275485	0.3415882775744645	9694	4
cg11413581	3	139048410	5.4768753280201976e-5	2.780825320073987e-4	0.843865543824147	2.3101995676344984	0.5105697572005728	9703	4
cg11413657	1	29138434	-0.002006697236698621	0.001799362469185853	0.264753247138394	1.1691201078101539	0.7604197083865045	9705	4
cg11413751	19	45458585	-1.0053537287026282e-4	1.5336353320992812e-4	0.5121224819782684	2.030368550333009	0.5661275841041096	9675	4
cg11413763	1	9365494	-6.064334979052589e-4	3.9388765721741205e-4	0.12365537092374701	4.899592860368507	0.17929883249919423	9705	4
cg11413778	2	3715083	-3.449624063204536e-5	4.893459811186579e-4	0.9438000123714976	1.413212628006145	0.7024405614079638	9706	4
cg11413800	19	12949381	1.021744262592415e-4	2.894118671025663e-4	0.7240572597889958	9.31520095090832	0.0253807977448056	9700	4
cg11414017	7	1451205	-2.4379238605212484e-5	2.573036597386883e-4	0.9245142764479338	2.947834113440764	0.3997382577972447	9602	4
cg11414030	17	12921669	1.2111627092997439e-4	2.0236940567513708e-4	0.5495123526244532	2.1246571549600226	0.5469405818220175	9705	4
cg11414044	17	35307638	-4.942849966573666e-4	3.318949884728004e-4	0.13641331242503435	5.473527352634252	0.14023057639934183	9705	4
cg11414046	7	140624194	-2.0338781525655876e-4	2.683483288458118e-4	0.4484960879686865	3.3922250074979496	0.3350115213422186	9691	4
cg11414048	6	4953844	-4.363525094600421e-4	4.333682733878079e-4	0.31398949156351497	0.7530336740365001	0.8606645399196968	9682	4
cg11414202	17	26501467	-9.418975187434192e-5	7.916618675215528e-4	0.9052933796629328	4.999636006674528	0.17182379961666697	9703	4
cg11414263	21	47724906	1.8979391944239982e-4	3.703183052723743e-4	0.6082901843723523	0.7829142260200582	0.8535492078654258	9690	4
cg11414267	10	99694717	-4.022756437833941e-4	6.771794675157329e-4	0.5524814555388968	0.16199872709325475	0.9834774305034626	9510	4
cg11414276	12	2166831	-5.976733371539153e-4	6.945682434971144e-4	0.38951557495149974	2.0206990679083443	0.5681216700222944	9699	4
cg11414345	6	42106434	5.4138570485177784e-5	4.229005397086161e-4	0.8981353099211303	0.927651787169425	0.8187501848230354	9700	4
cg11414415	11	57069640	-5.417933842144782e-5	2.1644434643684323e-4	0.8023435006473809	0.8814246465310767	0.8299079971388953	9574	4
cg11414505	19	58877856	3.7894370589757067e-4	4.8551866070433043e-4	0.43510100088611786	8.419130301614986	0.014852825673252044	5808	3
cg11414507	12	133019977	3.0888558502386026e-4	4.390282454361412e-4	0.4817027528993646	3.112263886881645	0.37463807929103715	9698	4
cg11414540	19	19313888	1.3693973618303593e-4	2.6791634292074837e-4	0.6092609298646242	0.7564436096836309	0.8598542042636681	9704	4
cg11414560	20	58179996	1.7847126390166586e-5	6.290676397233992e-4	0.9773664457616446	2.312785108925877	0.5100760453093046	9699	4
cg11414610	19	16528319	4.5294459615427705e-5	6.19006681772052e-4	0.9416686011750401	1.8322513969228196	0.6079419449302752	9688	4
cg11414666	3	40654846	3.5416904976437745e-4	6.297390082276068e-4	0.5738393745929327	2.73507869337764	0.4342989156470078	9701	4
cg11414709	6	28555055	-5.81835867465636e-5	3.054087074367747e-4	0.8489090616916266	2.5903039212207277	0.4591919309381312	9699	4
cg11414742	1	1288586	-9.576582907828761e-4	6.455720122162472e-4	0.13796127079617918	0.6150440323821367	0.8929799146953943	9704	4
cg11414821	6	30652771	-4.263720818358954e-4	2.700322523245688e-4	0.114343570038616	7.007892364377685	0.07164664099104837	9687	4
cg11414913	1	2799662	0.0010435348666300323	0.001690234881083624	0.5369772223870379	0.8704172140190549	0.83256030124777	9668	4
cg11414921	22	19712034	-3.51794042905955e-5	4.1187110563512897e-4	0.9319325613213523	5.464342515187793	0.14078695320412185	9700	4
cg11414945	2	190719470	-0.004766	0.002258	0.034796605274156095	0	NA	1082	1
cg11415047	13	98944549	4.981178511416013e-4	6.65818665491639e-4	0.4543827148357955	1.2927867477000028	0.7308466432238764	9698	4
cg11415156	2	20779199	5.8387188132484e-4	8.619811744939518e-4	0.4981773405409397	0.4491736400101893	0.9299071139547261	9705	4
cg11415275	1	146715872	-1.3169756210789214e-4	4.692961511247423e-4	0.7789958655789607	0.1856736635053274	0.9113421902729797	5807	3
cg11415288	20	33104384	-3.602581141351357e-4	1.6562775225963924e-4	0.029622085097349333	3.2598691743086374	0.3532672774947936	9706	4
cg11415389	8	47112230	-2.0183059151936063e-4	5.249427727878989e-4	0.7006218777372566	1.7438307233178905	0.6272335864970112	9701	4
cg11415402	1	10509733	6.5533644873762e-4	4.2596564814223746e-4	0.1239331199009678	6.580480487783044	0.08654201935364232	9705	4
cg11415491	2	26928228	9.898060492131029e-5	7.973407109522011e-4	0.9012056897151381	0.37215204753044917	0.9459332014355858	9702	4
cg11415512	11	1102479	-2.1839186464528632e-4	2.619720834178796e-4	0.40448074302997133	1.7466289562936514	0.6266173486186025	9685	4
cg11415705	1	38273375	-4.8597331012974e-4	3.19322410643723e-4	0.12803685981914684	0.7846791200462752	0.8531279664368208	9623	4
cg11415739	1	211508890	-4.256661562446408e-4	4.946539350999889e-4	0.38949516544526447	0.9924035963866806	0.8030900553145162	9705	4
cg11415753	19	19030301	1.3238327306973032e-4	2.1850325397352577e-4	0.5446050131908072	1.573662561128018	0.6653762907413917	9644	4
cg11415852	10	97201765	2.1920117100287734e-4	4.7006781999811917e-4	0.6409877665115816	5.295581448096408	0.15138936132395298	9706	4
cg11415914	2	70781325	1.559224398193131e-4	1.437778832506425e-4	0.2781575749013761	3.266461703944599	0.3523378952128276	9621	4
cg11415932	8	42196139	-3.502046801678663e-5	1.3353732278711657e-4	0.793126946016077	1.5551708992523876	0.66959667890062	9704	4
cg11415975	1	24194453	2.8480561977751984e-4	2.238597514952973e-4	0.20328422673412075	4.014882571690665	0.259861559042617	9695	4
cg11416012	12	4380899	6.185078815709303e-4	6.77942325646524e-4	0.36159443673951197	1.398894028579951	0.7057939975440685	9610	4
cg11416076	19	21106370	7.195990818182176e-5	4.094976214995955e-4	0.8605081928811167	6.642868932945072	0.08419522559242114	9670	4
cg11416095	1	31627721	3.1549410193530326e-5	1.5361298922746995e-4	0.8372733404739428	0.28382120926845944	0.9630419903886096	9685	4
cg11416243	10	11207907	-6.303598238375287e-5	1.3152957135970021e-4	0.6317584335982886	2.8716409049231473	0.4118419221202073	9658	4
cg11416276	4	93281566	-5.33407156695363e-4	7.496203654227376e-4	0.47673126053828996	1.1088026255242418	0.77494953105266	9699	4
cg11416290	4	111532410	-4.1729113552683734e-4	3.7181692609581686e-4	0.26173376375853014	6.645486373294218	0.08409812035552358	9701	4
cg11416338	12	20523143	2.3577041168551288e-4	4.150370405761251e-4	0.5699869138296993	4.755882775975505	0.1905705452596206	9631	4
cg11416367	17	75137675	9.172199789740455e-5	1.7030225866152167e-4	0.5901742291303869	7.488312379660148	0.057859518611191825	9699	4
cg11416384	4	37246827	-4.018456045845429e-4	5.191262660590493e-4	0.43888309140391263	5.73801589307822	0.12507577565209868	9672	4
cg11416386	19	32897202	2.7486249601727913e-4	1.8901738747706637e-4	0.14590052682085125	6.045682983815303	0.10940867851752523	9705	4
cg11416433	15	25429261	-9.570873064556018e-4	9.620466029843808e-4	0.31981162898328785	3.897684363358409	0.2727264305401388	9693	4
cg11416447	7	86781551	-1.5721381318887874e-4	1.956882789535315e-4	0.4217499236994038	3.088793097836473	0.3781366047359905	9703	4
cg11416492	10	54206260	6.546509271923041e-4	9.592841255684591e-4	0.4949627017806009	8.908332096505134	0.030534818228069995	9571	4
cg11416518	2	197070128	-0.0016497490747249101	8.198564402152177e-4	0.0441944958475819	8.362082290936133	0.03909227689602123	9697	4
cg11416597	1	33722623	-2.3127296743837562e-4	3.458302928429865e-4	0.5036568869159052	2.404859695290045	0.49273063308106774	9690	4
cg11416620	2	129072147	3.625981877308823e-5	3.635728324137628e-4	0.9205571537083439	1.3520169266258213	0.7168197428891201	9705	4
cg11416650	7	92676158	4.471618154236936e-4	6.201693315505168e-4	0.4708899437823515	5.342772129750914	0.14835092670631073	9703	4
cg11416669	10	120069000	8.101615849788316e-4	6.17853330569617e-4	0.1897725466644161	0.46684938166793466	0.9261117059021701	9693	4
cg11416811	10	63422630	-1.951147365738262e-4	8.592167562350439e-4	0.8203581006114585	1.8273092621559186	0.6090102427294435	9687	4
cg11416874	5	148929352	-4.4501296484320745e-4	5.927248789054758e-4	0.45277797924642704	1.373201625853154	0.7118282650103376	9701	4
cg11417025	7	16505589	7.44609318074823e-4	0.002405949347512959	0.7569513296229344	1.464671411112983	0.6904478197635431	9689	4
cg11417029	11	74204987	7.373102844725879e-5	3.757322795939049e-4	0.8444278914877728	4.950512097289547	0.17545696565039373	9690	4
cg11417092	7	1057285	6.735027820526304e-4	5.132440319940938e-4	0.18943691298332835	2.178895183760852	0.5361173162349013	9701	4
cg11417178	1	20696747	2.5895772285673246e-4	0.0014750003508720302	0.8606360813319471	1.570937102259684	0.6659974411694487	9697	4
cg11417222	2	197462118	5.234699502797667e-4	6.991436386506681e-4	0.45401984272361795	6.453074946128256	0.0915315960439709	9704	4
cg11417235	7	105424705	-3.1532419868077297e-4	7.087301544641552e-4	0.6563816695715067	3.078498855541395	0.37967983812180167	9694	4
cg11417259	3	10806370	9.948737558184056e-5	0.0018697273808464035	0.9575649367852079	0.09017102632521778	0.9929902682352294	9704	4
cg11417323	1	41160271	9.774331695734692e-4	0.0011800006349430576	0.40748208115213785	0.386172354624883	0.9430839150918464	9657	4
cg11417360	2	218955163	-2.315986793333444e-4	6.484620694671773e-4	0.7209789939604393	1.628651065750891	0.6529109722163052	9701	4
cg11417496	6	134142331	-0.0018183644959707094	9.242677752132783e-4	0.049142090600954445	2.7835392652189745	0.24863492262248105	5797	3
cg11417598	3	170714485	-7.798405521401705e-4	9.93267994315075e-4	0.4323796823257445	0.046920341081660905	0.9768128798227662	9077	3
cg11417612	12	107779567	4.733531017538905e-5	7.07951037429572e-4	0.9466912411577751	1.8970902861634387	0.5940382016063744	9697	4
cg11417667	11	12474402	4.163684351922844e-5	4.289548057284458e-4	0.9226741362661766	3.4092222394894076	0.3327279393466264	9704	4
cg11417675	11	73694801	-2.2734036173861134e-5	5.483284992110885e-4	0.9669286914250117	3.697965699356566	0.29597958379430195	9701	4
cg11417701	6	401311	-0.0010165256961967273	5.677176632312289e-4	0.07336586655824183	4.201606434338337	0.24050109989097485	9692	4
cg11417973	6	28832160	-1.1088604256974529e-4	3.623617884757129e-4	0.7595976377036988	1.232787490734013	0.7451517316492675	9698	4
cg11418007	15	57999471	2.0388046084917797e-4	3.0968980461846185e-4	0.5103211846680574	3.7390576951620016	0.29105476450453593	9698	4
cg11418013	6	31763277	1.9728132803188312e-4	2.203882806473091e-4	0.3707050689602648	2.257142818603314	0.5207808854098014	9624	4
cg11418036	1	202113262	-9.195367049066207e-5	1.691516851347863e-4	0.5867053076035156	5.171442198381707	0.15966523132715266	9695	4
cg11418097	12	106903430	3.222610864170835e-4	4.1575023627255e-4	0.4382619852045129	0.6695165253683879	0.880349451401366	9704	4
cg11418112	19	54372610	-4.892593514329552e-5	2.972994580241485e-4	0.8692841314195351	3.5324528923155176	0.31657741732405226	9703	4
cg11418177	4	142636072	6.168209489122436e-4	7.765469539764602e-4	0.42701353140974163	1.4175792063327879	0.7014192906593475	9704	4
cg11418389	2	95978534	3.743322118604446e-4	3.55279670861546e-4	0.29205377668694893	2.010996536291461	0.570127472263857	9694	4
cg11418427	1	224032648	-2.251215659630655e-4	3.1870673297666995e-4	0.4799645272583141	2.046738099256413	0.562762923079758	9682	4
cg11418477	2	175199741	-4.449076786271952e-4	3.15734557705611e-4	0.15879987643016946	4.3632258106597375	0.2248195274614004	9677	4
cg11418508	19	2888943	-0.0015309546769368826	0.0025109431523808335	0.5420519428392867	0.4694858466069028	0.9255422354462206	9704	4
cg11418537	12	34547337	0.0011433667843095202	0.0012601095411720641	0.3642190595640093	4.957032583322377	0.1749706030547114	9700	4
cg11418559	1	26487928	-0.003148481614883829	0.0018666425687898008	0.09165944493177673	0.05258212368415116	0.9740515391101361	5809	3
cg11418595	2	177052486	-0.0014213316387617003	7.913052737231768e-4	0.07246490348151816	0.6588975813323281	0.8828263614102878	9703	4
cg11418663	1	15910166	9.084482530291026e-4	6.719161113250616e-4	0.17636690245069925	7.151623951031574	0.06721885384439817	9692	4
cg11418681	3	14855132	3.949541258220729e-4	5.451161437616717e-4	0.46873914837626296	3.4403770588207268	0.3285777439356837	9701	4
cg11418696	5	143162708	-4.914570349721533e-4	5.074396343708803e-4	0.3327929983941658	0.522666860023065	0.9138841161688183	9706	4
cg11418725	5	144625052	2.801570286904537e-4	6.249553293834377e-4	0.6539487615524142	3.674088508925359	0.29887534619811257	9705	4
cg11418783	1	201369650	5.741472836590523e-4	7.468103683495963e-4	0.44201246829326046	0.9329217529654472	0.8174766325080157	9706	4
cg11418813	15	70203031	8.787950599951277e-5	2.2375451717914378e-4	0.6945044034541512	2.4457273382568054	0.4851792578001307	9704	4
cg11418967	3	143689972	-1.3859837419881693e-4	3.331990341850857e-4	0.677437288173143	0.6131604265960957	0.7359594820743646	5805	3
cg11419025	8	10558000	-4.714169062183498e-4	9.781249010472678e-4	0.6298344860574333	1.0610146608770934	0.7864926393895563	9687	4
cg11419030	5	55123	-8.092355080616269e-4	5.84530457817087e-4	0.16622996610756643	2.762114388377734	0.4297745946570798	9703	4
cg11419047	6	31914965	0.0023364558936975525	0.0019091335702086498	0.22101617560604828	2.9671773396348033	0.22682223595212486	5806	3
cg11419064	11	2291264	-3.016407963578708e-4	3.935839155458741e-4	0.4434412292941752	1.2397865628407494	0.7434785095544982	9703	4
cg11419111	2	113808452	-3.8173659331738267e-4	3.860957405920576e-4	0.32280520892146414	8.341312746322265	0.03946013285982242	9694	4
cg11419186	16	81477373	-0.0016143019336264126	4.459334618184089e-4	2.9454480341999995e-4	0.9396094443433112	0.8158601244646185	9704	4
cg11419235	1	22174085	-1.8762723984213042e-4	4.3897938975803486e-4	0.6690756506166646	2.3547093340397756	0.5021211416586778	9702	4
cg11419262	3	193840181	8.988321413430145e-4	9.380281649777904e-4	0.33795463265491493	1.9831056339081345	0.575920587904912	9565	4
cg11419304	2	69248344	-6.962337476884387e-4	5.647629838775974e-4	0.21765439491450742	4.870197997052768	0.08758907542943115	5809	3
cg11419403	5	1335846	-3.769264900186049e-4	3.272478888210449e-4	0.24940028910819986	0.5896307746929793	0.8988020136580793	9700	4
cg11419456	19	37157861	1.5319404800786038e-4	1.5464147566980163e-4	0.3218613461961323	3.2600711669202713	0.35323877001433995	9639	4
cg11419506	10	28034856	-7.872227603237178e-4	4.4816531511869274e-4	0.07899531220613464	2.8803938628126713	0.4104360640375145	9680	4
cg11419575	2	153057378	6.950619025131961e-4	4.41734653811182e-4	0.11560705608914125	1.4946908210372114	0.6834962271160602	9704	4
cg11419670	3	57310747	0.0010809438048981694	4.410272415248361e-4	0.014247248509613947	3.3942315877218077	0.334741223252316	9706	4
cg11419863	11	64890006	6.937031189510381e-5	2.088672674080733e-4	0.739793894676201	0.3649430941936612	0.8332083507875894	5806	3
cg11419931	17	46570504	2.2932973845557963e-4	3.275660044137183e-4	0.4838633712261836	5.493979089452389	0.13899917832630534	9704	4
cg11420031	10	70883501	1.0702438514251552e-4	2.333753325305751e-4	0.6465261834361578	3.1654235471415864	0.366816594652916	9676	4
cg11420108	12	83080834	1.5555049374799427e-4	3.171023426751475e-4	0.6237538163076168	0.10468444857736026	0.9490040390318643	5806	3
cg11420192	2	239495208	4.367827983682581e-6	2.777753597665719e-4	0.9874543267398178	1.304113886183406	0.7281564257911954	9671	4
cg11420633	17	39150330	6.795652469687559e-4	8.785832303626721e-4	0.43923924275938564	2.3053861175330357	0.511489855221959	9702	4
cg11420667	11	1750353	0.002368798071929553	8.121938998164878e-4	0.0035393443752260233	0.5769489202498502	0.9016885122628282	9704	4
cg11420761	11	105958762	-7.404707744925932e-4	0.0012388660278191033	0.5500398293617736	3.164994779594286	0.3668791143324554	9634	4
cg11420768	20	59804421	-2.405844416254652e-4	2.0486685540520208e-4	0.24025672037458987	0.7542902799177235	0.8603659729136748	9702	4
cg11420771	1	85913350	7.553118805484983e-4	5.918600816738305e-4	0.20189674469713292	2.8467012393892164	0.4158696502937425	9703	4
cg11420827	2	236770974	8.2047668413045e-5	4.3193186000340235e-4	0.8493442989769948	3.16548125744712	0.3668081804675056	9695	4
cg11420883	7	4901523	-0.001259631661094513	0.00170825796097049	0.460892573597831	4.485672689625433	0.21357181650535997	9701	4
cg11421073	3	69154156	-5.215847923787114e-4	0.001046528053033444	0.6182053616900651	7.144340789311088	0.067436703698634	9698	4
cg11421087	20	43150411	-2.2521166453097927e-4	1.885579568066099e-4	0.2323255991166537	1.8754945458816814	0.3915088051730031	5809	3
cg11421097	6	33263862	-5.842135754521399e-4	5.093032520453691e-4	0.25134693519655205	0.280353419927641	0.8692046247091509	5805	3
cg11421160	1	17949565	3.144222672068077e-4	7.488898400069798e-4	0.6745941892990834	0.8972380447005486	0.8260942808580195	9702	4
cg11421182	20	36153479	-3.3853704835294855e-5	4.5472826449775237e-4	0.9406537500359987	5.756082365845948	0.12409954835440652	9705	4
cg11421255	15	60690974	-2.083139415044066e-5	3.721174321609934e-4	0.9553571826103494	1.3914230513460122	0.7075464417219179	9703	4
cg11421459	7	91763989	1.4682031060187127e-4	2.0291845149965592e-4	0.46934608748443496	0.5166989134096539	0.9152077121581474	9704	4
cg11421604	5	71403990	1.5376855467483125e-4	2.8732688904747346e-4	0.5925327338305592	4.09337526868296	0.2515562153087722	9658	4
cg11421702	13	73301012	-3.90966562710662e-4	4.8226532528948454e-4	0.4175450441808984	3.2624495136560645	0.3529032609228368	9704	4
cg11421724	7	69323175	8.015729347371001e-4	5.146504427568165e-4	0.11934957561775351	1.1284341141103056	0.7702147858644564	9705	4
cg11421728	20	2388418	1.9602411088178438e-4	6.737871691861525e-4	0.7711057535576741	6.514882775132307	0.03848674481204859	5807	3
cg11421927	11	85437589	3.8377113205977574e-5	3.9510793171231267e-4	0.9226225945678218	7.917777707401108	0.04774191054833966	9703	4
cg11421956	11	60689415	-4.3255737900918176e-4	3.839909170591833e-4	0.2599631828270727	1.8244098079807893	0.6096375489895932	9706	4
cg11421972	1	16343756	3.965024140236291e-4	7.630616861282286e-4	0.6033281808715993	1.1402029010801287	0.7673788645479186	9705	4
cg11422045	11	43701985	-1.393764742243575e-4	2.2520187126487298e-4	0.5359850583642323	2.448792655375072	0.4846165152213133	9700	4
cg11422092	12	83744367	1.022143538004976e-4	5.413055894167437e-4	0.8502266093689197	1.1089799395890994	0.7749067447209615	9704	4
cg11422156	10	45477807	4.356134799856013e-4	6.886204966018627e-4	0.5270023296273862	7.133517779391283	0.0677616983667279	9699	4
cg11422312	5	1110019	0.0014060837836590877	9.369857852137555e-4	0.13344719850552428	3.1859592279465265	0.3638329560951906	9694	4
cg11422337	3	128369796	-1.5964878099413523e-5	1.9759932454873618e-4	0.9356056257440303	0.9916867684601833	0.6090570215380058	5777	3
cg11422402	1	24105080	1.0896239736313218e-4	1.8700251197476024e-4	0.5601095542072667	0.511444595504952	0.7743569796099965	5807	3
cg11422521	2	171830314	3.7924350176482264e-5	1.0921842390960972e-4	0.7284155299442949	4.460620570607514	0.2158298536313435	9705	4
cg11422541	12	49182586	4.6190724700376836e-4	2.395082639360317e-4	0.053784891764654924	2.9481239941880464	0.22899342283291124	5797	3
cg11422551	1	183812856	4.6531883623646264e-5	5.366449740964094e-4	0.9309029193234952	5.140748186033935	0.16177626322770347	9696	4
cg11422677	5	133282364	3.599517544508554e-4	6.828430697288398e-4	0.5980985485989327	0.9637349827439613	0.8100260499605713	9701	4
cg11422695	6	41994020	7.118380355971379e-4	5.303969063093117e-4	0.17956825131684084	0.8974825204385721	0.8260352920061552	9700	4
cg11422846	6	144125360	-3.925524889982501e-5	5.148475513820528e-4	0.9392231044628616	0.5422232185494541	0.909521915849167	9703	4
cg11422851	8	38508140	2.8290302010585108e-5	5.168492196775692e-4	0.9563487220181218	3.3244894665687053	0.3442486854892332	9703	4
cg11422861	22	30821626	2.773864772460078e-4	2.1156734930646327e-4	0.18982314160895736	3.8563353026589144	0.2774010407915904	9702	4
cg11422964	16	4802786	5.447982841226712e-4	4.14155111707096e-4	0.18836037959396057	0.6083553023410725	0.8945169822692063	9705	4
cg11423096	5	176423596	-0.0013085777045904652	0.0011753632300501905	0.2655628694065983	1.7443415529225685	0.6271210621254715	9491	4
cg11423130	13	112630656	-0.0017943456869729433	9.373529974812967e-4	0.055585806668524584	0.5840638510680638	0.9000707017674248	9629	4
cg11423178	10	70092688	-1.1441090380540003e-4	2.625583896966982e-4	0.6630151244809024	2.6950303598579337	0.259885227029619	5801	3
cg11423206	2	87014979	8.827876797416143e-4	4.415964986151109e-4	0.045599465669494105	1.2433878956649673	0.742618002116677	9704	4
cg11423323	1	181287803	1.1285156551526701e-4	1.8160006399246803e-4	0.5343173260601389	0.7443877484014689	0.8627171050707982	9656	4
cg11423517	7	50533512	-5.402455654768855e-4	5.503264643462496e-4	0.32625655257523484	3.2956242978652694	0.34825212547794093	9696	4
cg11423556	2	69728114	-2.2013113943231e-4	5.566984907766486e-4	0.6925310662507479	2.032137346249369	0.5657633431117934	9678	4
cg11423630	9	93879726	5.19247953730153e-5	5.499757657604688e-4	0.9247811856180846	1.4686045693754137	0.6895351020023588	9700	4
cg11423680	5	72712836	6.412683760052671e-4	0.0016024510496701883	0.6890241672322452	6.293221721846252	0.09818391974862599	9703	4
cg11423684	6	29691993	2.5189290532752467e-5	2.648556492425292e-4	0.9242308448273323	10.760223947544182	0.01309567291352419	9704	4
cg11423687	20	34844511	9.240503894937295e-5	3.7901076266888886e-4	0.807381193886304	2.2320690919806037	0.5256594129712882	9705	4
cg11423891	6	168449235	4.7374550367463447e-4	4.3560890868897024e-4	0.27679479247871724	4.594316243637888	0.2040302056252396	9701	4
cg11423909	3	126010451	-1.271892366717012e-4	5.142462964225817e-4	0.8046517895629937	1.7318466812483253	0.6298769137318995	9691	4
cg11423991	1	78224937	6.453752195969238e-5	2.57817900672479e-4	0.8023382561316406	1.6863318285738143	0.6399768064032079	9701	4
cg11423998	10	374010	-2.97000005537105e-4	4.2640461500148286e-4	0.4861022631162709	0.35771109043236	0.9488329247842087	9703	4
cg11424069	1	150336450	9.819057457961904e-5	2.0322657017709386e-4	0.6289834447443778	1.8955414413268512	0.594367882330782	9702	4
cg11424153	6	41286657	8.782012033402097e-5	1.4247765718289083e-4	0.5376449449847418	2.616046426569781	0.45468334325897525	9698	4
cg11424198	2	175191756	-1.064343063297397e-5	1.6848073820627116e-4	0.9496287590781453	1.4144998517352434	0.7021394329911087	9701	4
cg11424312	1	245820634	5.5907819302875725e-5	9.98442141719083e-4	0.9553457491832621	3.3338528288227804	0.18882654919675357	5626	3
cg11424341	15	26234769	-5.299983752793866e-4	4.569626751473352e-4	0.2461186013124932	1.9028138131467844	0.3861972975418698	5809	3
cg11424375	1	115632727	-2.2479724857278117e-4	3.874200289059422e-4	0.5617516496887816	2.7060876345475053	0.25845238035260615	5809	3
cg11424376	1	230220668	-6.662886247127174e-4	4.636773136624308e-4	0.15072759950178016	3.8496210139454328	0.2781668928061661	9702	4
cg11424456	17	1131878	1.056979599043319e-4	1.3268424001713935e-4	0.4256759589382351	6.957522731066323	0.07326406191818818	9609	4
cg11424525	21	46494378	-2.4379896760834177e-4	2.333926380525517e-4	0.2962137874572642	5.829160618559576	0.12022430375863558	9706	4
cg11424526	7	7110722	-8.137389830248193e-5	5.126236981848691e-4	0.8738737031417252	1.6846312809433401	0.6403560019182946	9680	4
cg11424597	1	44820726	-2.910841103132892e-4	1.494117913053367e-4	0.05139099000458866	9.453412849997463	0.023832169178196264	9701	4
cg11424674	1	44727313	-2.3019321885311876e-5	1.879726657110734e-4	0.9025339256105771	1.6887614389176504	0.6394352689784446	9592	4
cg11424682	11	63997740	-1.1199823728062417e-4	1.3685287825248741e-4	0.4131378240996553	1.2916385932405043	0.5242328639000582	5767	3
cg11424776	5	2643177	0.00135934603558479	0.0018626992133837037	0.4655294621169602	0.04498165216298436	0.997496665624498	9697	4
cg11424962	1	42383900	-3.5651044841835246e-4	6.504850997753311e-4	0.583644810197895	4.797587538083784	0.187233126795112	9680	4
cg11425149	7	134463703	4.7742362040628276e-5	5.591177311879912e-4	0.9319523397230518	4.910049441574841	0.17850351001487777	9702	4
cg11425201	19	40770176	-2.7757801194991746e-4	4.1188932015063514e-4	0.5003659404882441	3.092895224158011	0.37752314030485573	9695	4
cg11425254	11	105893021	8.899106875431721e-5	2.2512414591869083e-4	0.6926231584092867	3.0641745887895437	0.3818361625960161	9701	4
cg11425280	12	104851172	1.047915172817597e-4	1.5381361411973612e-4	0.49568866716852966	4.674345473236785	0.19725636177721828	9704	4
cg11425449	5	7868703	1.6063098479648334e-5	1.497983512653132e-4	0.9146053442427408	0.7025463903744802	0.8726048494829014	9702	4
cg11425470	1	109271795	2.622964669025411e-4	0.001046225196212434	0.8020402886367233	3.3481036579355155	0.1874858638961391	5766	3
cg11425517	19	52219484	-0.0017633516197082396	9.075795876891951e-4	0.05202621286917365	0.38603049261805633	0.9431129076145994	9705	4
cg11425629	5	124517583	1.4733292566108052e-4	4.6566518413566286e-4	0.7517046840923289	3.349273342960911	0.34084338093351924	9703	4
cg11425656	7	44791211	1.7652355579342077e-4	3.7480912133511875e-4	0.6376627226174576	0.40232857050181153	0.9397610476891413	9703	4
cg11425788	1	60136100	-2.162816098773734e-4	0.0012668149252599483	0.8644371292242045	3.100627506543389	0.37636910651956085	9582	4
cg11425977	11	92572340	9.956673310201336e-4	3.750774077317017e-4	0.00794107561890361	4.465912246200731	0.2153510650766735	9703	4
cg11426075	1	8086959	0.0032386097808512777	0.00409196348673208	0.42867783875794163	4.022384911687817	0.13382899431548528	5037	3
cg11426080	10	134662206	0.0015675586971763882	8.540934371067035e-4	0.06645414051422023	0.6884238198319016	0.8759233470659681	9706	4
cg11426157	5	149979610	6.46015744466532e-4	5.391102501613331e-4	0.23080029591192466	1.2708010569403998	0.5297232765683887	5809	3
cg11426170	4	186961160	5.0677992520441e-4	0.0016539983458107694	0.75930248704686	1.3982800199953298	0.7059379536005632	9704	4
cg11426229	2	97534381	2.1904726844464858e-4	2.0211592532082945e-4	0.2784665878412245	2.5597535417900885	0.46458899577622154	9704	4
cg11426317	19	18398768	-5.131997616733594e-4	8.291289336910712e-4	0.5359410282660462	0.7087517504166655	0.871143543981002	9703	4
cg11426427	8	48649457	2.830407182405189e-4	7.857559324469164e-4	0.7186866960297117	4.23013194217328	0.1206253315064649	5804	3
cg11426470	10	63892190	9.381299414904712e-4	6.865695422724755e-4	0.1718128461716676	5.064917952117376	0.1671047861527447	9702	4
cg11426563	7	74020802	3.706887379878105e-4	4.464253684519148e-4	0.40634164377710486	5.024957413751131	0.16997873528532123	9701	4
cg11426590	1	33647854	-9.802046629162237e-6	1.50557598461142e-4	0.9480904302276063	0.681237952944328	0.8776078463051542	9706	4
cg11426603	11	78426876	0.002047573730764843	9.883738352252486e-4	0.038297236512650996	0.0526747865695585	0.9740064109424958	5809	3
cg11426726	15	63845726	4.6739522154018166e-4	0.001430855196355576	0.7439292531642896	5.137402305853349	0.076635017978925	5702	3
cg11426800	2	23710000	0.0011001299956168674	8.995804273646339e-4	0.221353573535575	2.662819135364421	0.26410472531863805	5808	3
cg11427028	4	188391387	1.8507806551327097e-4	5.864077002008061e-4	0.7522960464222241	6.127790908377696	0.1055557679666542	9700	4
cg11427039	1	26438888	-3.0773660547049207e-4	2.9101646854689004e-4	0.2903043175138025	4.071796542911838	0.25381503835704894	9703	4
cg11427177	15	42650662	2.5828988860177656e-4	5.145567350820076e-4	0.6156915709120547	2.4980129463449856	0.4756502954704275	9702	4
cg11427314	7	157516593	4.3509420324832184e-4	0.0012646505994276889	0.7308139382531116	1.6460124816906245	0.6490023772829181	9690	4
cg11427463	19	579361	0.0012666000048586288	6.598101434000017e-4	0.05490299298847243	0.9337146059347204	0.8172850084154332	9692	4
cg11427510	3	64673495	4.493091075741836e-5	3.0349081459042713e-4	0.8823056603227328	8.116751420082695	0.043659434708675136	9675	4
cg11427534	5	132155233	-1.3497093582079354e-4	0.0013705207836814573	0.9215499653082462	2.2762506272838707	0.5170859181736462	9705	4
cg11427855	4	568298	-7.173401743766996e-4	7.43339091686812e-4	0.3345327163533979	1.136170291941656	0.7683503778192712	9704	4
cg11427928	2	44224233	-3.8112089852673894e-4	4.185609923316297e-4	0.3625322900807088	0.8563684420692101	0.8359422490731592	9700	4
cg11428189	3	107552873	3.336768794718125e-4	3.18701190996801e-4	0.2951043068260368	1.174891048597917	0.7590325580560834	9589	4
cg11428229	11	66313307	-1.5096918210557987e-4	2.2492055118417586e-4	0.5020860257711894	2.0502320866195087	0.5620465736792768	9689	4
cg11428482	22	45405333	2.4804348506528637e-4	1.9267107115353283e-4	0.19795716798546606	0.44516707524748356	0.9307618190868303	9692	4
cg11428546	2	100723110	-1.8403285555437677e-5	4.3193847820694213e-4	0.9660154007454468	4.380002258527906	0.22324682096318718	9703	4
cg11428724	1	18957632	-1.6988762738480816e-4	4.30298600075563e-4	0.6929806493633613	1.4167897421057944	0.7016038848432042	9700	4
cg11428886	11	67340775	4.1405250065100013e-4	6.973161280697739e-4	0.5526591427153921	0.978331281563901	0.8064949450013467	9705	4
cg11429044	19	13947473	8.142031367695216e-4	4.956540438337499e-4	0.10044826012498338	9.358426384403701	0.024886154608766132	9699	4
cg11429111	5	134813329	-0.00103093402218011	0.00114921976849821	0.36967996648497753	7.431073177704226	0.05935617802976366	9704	4
cg11429283	11	85469037	3.7149011612231745e-5	5.321925523931203e-4	0.9443498986859812	3.843790088316595	0.2788335316358336	9697	4
cg11429292	12	6888035	3.32642520186229e-4	6.672903805761166e-4	0.6181335008731251	1.3410497590643033	0.7194092465910502	9693	4
cg11429632	9	123964581	-1.1330441069015628e-4	2.1542235935881958e-4	0.598913204342956	1.3962666758282967	0.7064100761075863	9700	4
cg11429658	21	15646635	-4.693357448884237e-4	7.514539972930002e-4	0.5322532080398861	5.039863480521936	0.16890130872399442	9706	4
cg11429664	15	91260578	1.0453965265964652e-4	1.9486696325716593e-4	0.5916359877769214	5.522857528491891	0.137277858076416	9705	4
cg11429960	11	94532949	-1.161564402314098e-4	3.800838399145685e-4	0.7599035732172513	2.981698534646405	0.3944555178993209	9698	4
cg11429997	2	37384286	2.958790730377765e-5	2.0501242848181694e-4	0.8852458076568748	2.7485607120725177	0.43203788751060546	9701	4
cg11430075	5	264123	-3.5230607768451126e-4	0.0012434551085483206	0.7769251511201276	2.785250610843129	0.42593368803292425	9706	4
cg11430077	10	8099018	-4.869594848603455e-5	6.257723384786727e-4	0.9379733406701093	0.5202044997575171	0.9144306707449733	9705	4
cg11430096	6	110968061	0.0025749374153165175	0.0012533771287475198	0.0399370361247396	4.650892899985561	0.0977397983769897	5169	3
cg11430157	6	118228869	-9.518665156986109e-5	2.6615420874397734e-4	0.7206148198707566	0.3842131307662809	0.9434840343395061	9639	4
cg11430197	8	43102008	0.002233985842445375	0.0018339306930454785	0.22317046322353254	1.6755125349712316	0.6423915714135957	9703	4
cg11430245	5	75380842	3.4914614824308875e-4	4.085116708931539e-4	0.392729147904654	6.454651886349678	0.03966341934369594	5806	3
cg11430259	10	123355748	-0.0021285736485408915	0.002585351055568068	0.4103255115457466	1.093406105607181	0.7786661098179745	9700	4
cg11430353	2	174881312	2.262556340290565e-4	7.226945222899481e-4	0.7542257357735569	7.713077722707589	0.05232906772455514	9703	4
cg11430371	19	50961752	-0.002433972543703224	0.0020734136694197432	0.24043658228277967	1.4487472271233837	0.6941489325850662	9705	4
cg11430659	2	201374471	1.2971644259224225e-4	2.510967274127075e-4	0.6054357682596934	3.992199094701858	0.262307719806888	9704	4
cg11430718	3	57113702	2.4441396892524263e-4	0.0014487993597246786	0.8660317951728657	1.6676381855976734	0.43438714957969116	5800	3
cg11430766	2	50852209	2.7846235105882604e-4	5.395482574684138e-4	0.6057826323263991	0.36865788064505245	0.9466381526239593	9705	4
cg11430783	1	3703792	-8.266276888240505e-4	7.647699667113181e-4	0.27974867706680495	0.06435305875942747	0.995741039862404	9703	4
cg11431101	6	31731874	1.5023141075173475e-4	5.184200403846888e-4	0.771979160622858	0.6699103095955056	0.8802574728725832	9675	4
cg11431126	1	228870709	-9.971319858557444e-5	2.939137487387827e-4	0.7344138212472158	1.8558030773277059	0.6028674917021621	9704	4
cg11431257	3	143692087	-1.3206644838843266e-4	1.775712616493411e-4	0.4570351542197102	3.4419813378162147	0.328365272259982	9690	4
cg11431261	6	32015297	-3.9335056656031927e-4	6.296367114659797e-4	0.53215075729331	2.6650221819414193	0.4462041711078826	9698	4
cg11431346	15	45670478	5.9735104622311773e-5	2.1658634443908509e-4	0.7826995883887116	2.7451690743513137	0.4326057772820099	9704	4
cg11431402	9	126135408	0.0010663411039806014	0.0014734312820239035	0.4692420626920614	0.2206526705428723	0.9741883398209978	9700	4
cg11431585	19	14138834	-2.0541888520346008e-4	6.743495474980832e-4	0.7606572506566616	4.726532755091866	0.19295245263198404	9704	4
cg11431720	1	225614891	6.938522356399517e-6	1.4310018151040163e-4	0.9613279918986763	1.0333704637071746	0.7931780186240819	9701	4
cg11431723	3	149126842	-2.917148027819868e-4	6.517143161864198e-4	0.6544336241142314	0.6500057846567118	0.8848951896503181	9702	4
cg11431775	5	1379609	4.2335538235893855e-4	8.067226665197812e-4	0.5997331532974655	5.541029488225021	0.13620509125073432	9704	4
cg11431820	11	119455500	2.425688847893873e-4	1.94500704965942e-4	0.21234753379010898	0.7745546845576665	0.8555430288464168	9639	4
cg11431957	3	38035999	1.8010260154932716e-4	3.272814691721356e-4	0.5821144433960984	1.676930604786014	0.6420747704478487	9703	4
cg11431981	19	18285041	2.7335804169962067e-4	2.0258937409669897e-4	0.1772339706650046	4.145426552329756	0.24618283497010476	9699	4
cg11432013	2	208579011	4.063042036606387e-5	6.50401691262833e-4	0.95018876396203	4.727290179519397	0.19289063642899817	9540	4
cg11432030	4	187680252	1.583056788524924e-4	4.373341758842013e-4	0.7173679093217877	10.432060583245375	0.015228923135906383	9704	4
cg11432034	3	13520913	-2.1501195110147905e-4	1.962955766650344e-4	0.27336424224284217	5.084246229970848	0.16573114647966802	9684	4
cg11432069	21	47702262	-2.0655817055820346e-4	4.7235079583524077e-4	0.6618950733021918	3.294138941852605	0.34845922833119847	9672	4
cg11432275	4	3239323	-1.9712261916106575e-4	3.8945794932954006e-4	0.612754095391031	2.8861809334049404	0.40950877540132774	9706	4
cg11432387	22	31608048	1.3942439024323622e-4	2.2288370530194055e-4	0.5316116490938076	1.6531952820221834	0.6473891831722349	9629	4
cg11432443	1	6548491	8.401138749798206e-4	4.391813449901719e-4	0.0557597243358636	2.072215365761331	0.5575542027102421	9705	4
cg11432488	2	180125932	2.671564843213992e-4	5.187194309343816e-4	0.6065314962976157	0.8014990225884016	0.8491084534388036	9657	4
cg11432630	7	100224149	-3.593577459572292e-4	3.782001428533921e-4	0.342021424852003	1.3187362615865825	0.7246888470646232	9672	4
cg11432790	2	290382	2.816131555777041e-4	5.600867362507335e-4	0.6151029545424935	1.432848856309877	0.6978531624483756	9653	4
cg11432795	5	54528100	-1.3402720353773676e-4	5.106976345222998e-4	0.7929826656900765	1.253289345632886	0.7402537094911822	9551	4
cg11432797	16	29674487	-1.5300917223761708e-4	2.3365863162977884e-4	0.5125703498629763	1.0448442305977672	0.7904027444134112	9702	4
cg11432943	11	123029267	7.34625345332919e-4	5.22386878625815e-4	0.15963922058329683	0.29029883138409696	0.9618425620578928	9701	4
cg11432960	2	145143754	0.0012495615481563822	4.467207798558928e-4	0.005154969124085746	3.995070007349753	0.26199697241157993	9701	4
cg11432962	13	95354741	4.5620965758102187e-4	6.018241997233875e-4	0.4484242108208839	3.292512263356446	0.34868615867026137	9706	4
cg11433098	15	99987894	-1.3295635541555823e-5	0.001413393316206494	0.9924944983467158	0.6995046434447301	0.8733204557539923	9705	4
cg11433207	15	61889588	-6.12214572077787e-4	9.235450576584431e-4	0.5073969920591603	6.305625727149415	0.09765154138614113	9658	4
cg11433319	21	19617873	-5.772113834198202e-4	3.329552713586101e-4	0.08298901382355534	0.8923953587946982	0.8272625856741126	9687	4
cg11433553	6	28831847	1.1049054986264541e-4	1.2650068224914266e-4	0.3824241839753248	3.613076373584719	0.30638989733928235	9667	4
cg11433608	17	19246574	5.617318620933323e-4	4.812750247339412e-4	0.2431399688924992	0.24801763888953549	0.9694888443805716	9706	4
cg11433622	2	66667549	-3.2062546338820487e-4	2.1526142227566489e-4	0.1363636074654877	2.2024043146515178	0.5314749514782873	9638	4
cg11433624	6	7146702	3.7124532524428943e-4	2.728631019258323e-4	0.1736542823085384	1.1425217458453099	0.7668203303215524	9705	4
cg11433629	6	136613524	1.5416852136437934e-4	4.376027744417528e-4	0.7246114650009601	6.002912707347781	0.11146860151131183	9699	4
cg11433659	2	48677627	3.185460160320075e-4	4.1248613089414453e-4	0.4399612027197307	3.7891338514947543	0.28515257854102066	9704	4
cg11433787	17	822791	-0.0018330298438424223	7.768320060156874e-4	0.01829356764608651	2.0532719504662533	0.5614238515001615	9394	4
cg11433866	12	115126908	-7.343130582395391e-4	0.0014107127312708511	0.6026968120264085	1.5221677367531636	0.6771635600810063	9704	4
cg11434151	22	36691632	-2.968483595613172e-5	4.1512900229761964e-4	0.9429938579575423	2.968158200968473	0.3965606549755078	9699	4
cg11434219	4	109542037	7.4350446475168e-6	1.145507465627342e-4	0.9482487468080987	9.470905021080638	0.02364290506624973	9661	4
cg11434468	8	11059277	-4.827232446183934e-5	1.3588948932183298e-4	0.7224156314519151	8.367932323657122	0.0389892706922869	9703	4
cg11434527	17	43921565	-1.675840028856988e-4	6.625153664579728e-4	0.8003059868522644	1.0635672237976397	0.7858755690641401	9706	4
cg11434614	4	169735623	-9.590772178669013e-4	7.881559669448004e-4	0.22365664290203527	5.1462639600182065	0.16139497966527527	9698	4
cg11434671	17	74524611	-0.0012829068541473237	0.0010435189140693903	0.2189201819868918	1.7218344402369983	0.6320904599504725	9701	4
cg11434705	19	1851995	-2.917931366856284e-4	0.0013751190726418608	0.8319550519751167	4.718903355977133	0.19357614632803197	9705	4
cg11434762	3	77558000	0.001939	0.002374	0.41406276387192076	0	NA	1088	1
cg11434851	4	25749686	7.283651633178711e-4	6.803262755076989e-4	0.28434413127744096	1.4611307411732108	0.6912699450563808	9697	4
cg11434973	17	7909983	2.4655358351598715e-4	3.390200791769404e-4	0.46707059778959803	5.424132895628633	0.14324738739299198	9689	4
cg11434976	6	146056083	-1.5753000529964217e-4	2.696815270189503e-4	0.5591305201938737	4.028650170041033	0.2583870019941324	9701	4
cg11435035	5	177026869	-1.5167157075566845e-4	1.6482371567110417e-4	0.35746575772304146	1.7604556677069252	0.6235777949826437	9702	4
cg11435087	19	38397154	3.282621705486243e-4	2.9721525217839447e-4	0.2693939184810329	3.627887519055313	0.30455037693566617	9651	4
cg11435167	19	1588449	0.0018801198044081098	5.988794818712897e-4	0.0016929654000457752	4.179468388925834	0.2427255445039327	9704	4
cg11435239	19	51220297	3.6522274538450223e-4	9.411987302250923e-4	0.6979864403749589	6.340089943197688	0.09618684508782717	9705	4
cg11435369	7	942874	3.155926087985614e-4	4.1875628548522644e-4	0.4510638097983618	5.310783165756045	0.15040421619505218	9703	4
cg11435441	6	25027994	-0.0011290605065018575	7.945256762243239e-4	0.15530229946942034	3.889026723944614	0.27369926807930967	9648	4
cg11435506	7	95026073	-3.4487381619400647e-4	0.0013514182423286264	0.7985732711360203	1.021225453577872	0.7961162093138958	9688	4
cg11435651	7	131314440	-2.804636518140586e-4	6.516696040073913e-4	0.6669213757694592	8.484928236859144	0.03698400077158994	9686	4
cg11435826	12	2792111	8.114086113261056e-5	4.674631027903851e-4	0.8621978784492349	3.1223931780044643	0.3731368008949519	9702	4
cg11435841	19	38908926	4.174060468585302e-4	2.8624502099664954e-4	0.14478199943753958	1.033218435206102	0.7932147950981172	9706	4
cg11435872	11	45827475	-2.3268543728568407e-5	0.0010592212443061245	0.9824738044258322	5.008384785459013	0.17118419771590132	9701	4
cg11435943	18	61222687	4.964319916001994e-4	4.3049678743747443e-4	0.24884441679057606	3.2408788897151766	0.3559563278131151	9698	4
cg11436025	11	117376238	-2.9977118469422443e-4	1.696723258801919e-4	0.07726753538751616	1.6618483445800782	0.645448819863679	9521	4
cg11436027	7	134468451	-3.8582893024511494e-4	6.65765167782695e-4	0.5622335933884094	3.0987963567866634	0.21237574768804227	5809	3
cg11436087	12	57827593	-2.872536050899483e-4	4.939173214931418e-4	0.5608480227211672	1.4726471180266316	0.6885975960955981	9698	4
cg11436113	20	19191145	-2.3880332464597113e-7	7.013330296933374e-4	0.9997283209630026	0.924899274266791	0.8194152608128662	9704	4
cg11436143	19	6040080	7.946427503602426e-4	4.8430155114524394e-4	0.10083861017831294	2.277641941134519	0.516817643939965	9691	4
cg11436260	17	37355982	-3.082054064752348e-4	2.2857360484798976e-4	0.1775343239177986	1.3843890383033355	0.7091980729492702	9704	4
cg11436362	11	67053929	-7.153805599372305e-4	4.5629689962217425e-4	0.11692869453757773	1.488501015487821	0.6849268217434651	9660	4
cg11436462	6	5851031	7.225623973636914e-4	5.339360444332368e-4	0.1759677349026412	8.010050285838066	0.04580445258614778	9688	4
cg11436475	19	38806834	-5.607188080018932e-5	1.4959008168055979e-4	0.7077817778863564	3.206421696081483	0.3608807886238013	9705	4
cg11436817	13	80913171	-6.411499087097394e-5	0.00040402592352257143	0.8739128888879443	2.471494897929793	0.4804646266708411	9590	4
cg11436899	4	103790509	5.808930533741335e-5	1.3682010699069417e-4	0.671152337893566	4.928343164350167	0.17712003867372542	9706	4
cg11437120	5	139020500	3.1630278052906046e-4	4.2855918992316456e-4	0.4604774437507485	0.24643312798758849	0.9697666028118828	9706	4
cg11437223	7	35078097	0.0026798200590910162	0.005859437087471909	0.6474186985344451	0.13226505528254487	0.7160950157535291	1320	2
cg11437231	11	47291487	-4.371122213622796e-4	2.571556865271876e-4	0.08916929393182127	5.780263668733802	0.05556888623962308	5809	3
cg11437253	3	147077186	2.7778749329068894e-4	5.201422962483996e-4	0.5932996259296835	1.332584126897208	0.721410577845534	9703	4
cg11437331	12	124893649	-4.272985069343633e-4	5.037241659010382e-4	0.39628274787367096	2.2995493968801286	0.5126072360696035	9705	4
cg11437374	5	169010780	-4.8277297704482164e-4	3.3323206245992865e-4	0.14740487432077667	2.7366681962314687	0.43403184140083484	9695	4
cg11437784	13	112710823	-6.395542065366359e-4	5.397261240467985e-4	0.23603301450093436	2.0640477150716916	0.5592203261797215	9679	4
cg11437810	15	69744829	0.00256376043877044	0.002152300047293657	0.23358590745537766	2.057440948547682	0.5605706132085625	9691	4
cg11438011	5	148033882	8.802409217040521e-4	6.3276061938131e-4	0.16419145172400512	0.8703570058177561	0.8325748029767568	9613	4
cg11438039	3	62145697	7.049478691524515e-4	5.0303341888263e-4	0.16109637216790018	2.3493708548160748	0.5031287945652321	9706	4
cg11438065	19	40555578	1.4881234221129498e-4	4.2187581251158774e-4	0.7242836032100997	0.7423997064979466	0.8631886456652671	9703	4
cg11438134	21	46269016	8.978693283328591e-4	9.210596994757745e-4	0.32964852459912847	1.3173763124118012	0.7250110929842349	9701	4
cg11438150	17	53502986	-5.495149926037254e-4	6.388235960779689e-4	0.3896797232878707	1.131889061318798	0.5678235666214343	5795	3
cg11438310	5	78985434	0.001189946138091096	0.0014796298459832376	0.42127062354988054	3.79953425493115	0.28394030937178055	9706	4
cg11438428	10	23481594	-9.101370495849409e-5	4.549746935395648e-4	0.8414483227346059	2.7459360486631486	0.43247730288081	9705	4
cg11438441	3	58219287	-5.430712099544368e-4	7.674395059374549e-4	0.47916858879224133	0.019126422489168564	0.9904823708406431	5809	3
cg11438448	5	35617730	-2.6761291299301173e-4	6.973920717093862e-4	0.7011757547711024	2.0556618475472117	0.5609346170683331	9705	4
cg11438552	22	18919803	-7.501349912451055e-4	0.0015449108606121035	0.6272846370313488	1.0984984162243479	0.7774365842431169	9702	4
cg11438560	5	148521623	1.313625240834215e-4	8.194738295600885e-4	0.8726439233737505	6.499278589408728	0.08969095898025871	9700	4
cg11438737	11	43918796	1.6146440825559995e-4	1.8841369561199776e-4	0.39146286221198773	2.304458640340599	0.511667288028233	9649	4
cg11438755	10	95653570	-1.0608650820756395e-4	1.521102373801908e-4	0.4855326410531881	0.04100049814219897	0.9978189436753073	9700	4
cg11438986	20	62085851	-5.497760092322958e-4	0.0014340695443411692	0.7014471146107782	0.5921649523794498	0.8982236628522005	9704	4
cg11439004	17	66097496	5.299630000219857e-4	5.80042538601377e-4	0.36089431938634037	1.5691086344374146	0.6664143338137966	9673	4
cg11439068	19	39616296	2.0374855364471958e-4	9.874629162824558e-5	0.03907900909749243	2.2502870164988806	0.5221114312279345	9680	4
cg11439186	3	186648857	2.2251410679608187e-4	1.7347604109201018e-4	0.19960449568010852	4.425511533134064	0.21903150193154133	9705	4
cg11439192	6	32806182	-3.158463562239741e-4	2.831460593555647e-4	0.26464086667961145	2.7605439825886684	0.4300363322068992	9678	4
cg11439308	15	99974332	-4.4724420872525545e-5	2.336866498823192e-4	0.8482229607689126	5.756387772694896	0.12408310813780128	9644	4
cg11439393	6	32942063	-7.651152046988242e-4	7.146899965911757e-4	0.2843694056015137	9.048799969137537	0.028649051415491608	9700	4
cg11439475	15	52821378	-3.2686110024821854e-4	1.6832456916170455e-4	0.052155236234311335	3.0144595596702723	0.3894011649023154	9698	4
cg11439535	17	80203277	-1.4219182039666532e-4	4.1471649736183534e-4	0.7316999354015605	3.272182853344584	0.3515330767091032	9706	4
cg11439592	6	148664420	-3.2346128859057563e-4	7.087484808362958e-4	0.6481140498964686	7.896236163711773	0.04820558134349349	9686	4
cg11439596	5	1931376	6.92317281252865e-4	5.693597196485962e-4	0.2240010721709343	0.7338481940135008	0.865215091017573	9704	4
cg11439671	17	73515429	-3.515852005914634e-4	3.851860232087083e-4	0.36136494777051437	4.666898997714726	0.1978777107766259	9705	4
cg11439695	12	2561024	-2.5430627141139394e-4	4.399280790573986e-4	0.5632213923684202	10.357452268055003	0.015759724319419122	9704	4
cg11439821	15	48483834	-3.143302791035088e-4	0.0010308635465392302	0.7604275509467402	1.4736947509142129	0.6883547390249779	9678	4
cg11439834	12	57082444	2.1360602143994167e-4	1.6318693467267393e-4	0.1905461331099561	0.31052838343960054	0.958036366028626	9702	4
cg11439877	12	133350799	-0.0011408573099440517	3.9411214799828063e-4	0.003794570248423073	2.194107743660082	0.5331098942968339	9702	4
cg11440009	17	77147257	4.5829517570136974e-4	0.0010589267822872534	0.6651657926145051	2.4461589656903606	0.48509998713935676	9695	4
cg11440030	3	147137031	-0.0010722945030508478	5.324311368281055e-4	0.044013833694548275	7.065246643052773	0.029228140397817903	5805	3
cg11440240	10	134542379	2.663328680894636e-5	2.2858988670752093e-4	0.9072473935910828	1.200456875232649	0.7528947361863665	9696	4
cg11440344	3	27086812	-9.658532796919722e-4	0.0014094796303305741	0.4931828814208131	1.1968504855299762	0.7537597940570824	9513	4
cg11440375	6	2988321	-6.436001169691627e-4	3.970099928982327e-4	0.1049922958174861	4.715491863872657	0.19385563876032796	9695	4
cg11440409	3	52017497	-2.137926117567102e-5	1.5019282018735998e-4	0.8868071659787212	3.5535230331431222	0.31388642166987785	9687	4
cg11440486	17	48585216	0.0046879814080368265	0.003979213108745746	0.23874968533291024	1.6487514869359732	0.6483869516039764	9706	4
cg11440666	11	75115402	0.0011209047704394874	6.766391980619974e-4	0.09760507413604483	1.9491280574473382	0.3773568344468272	5809	3
cg11440679	15	59464189	-2.6863804681885844e-4	4.48301569726426e-4	0.549016103299464	1.5671955020026016	0.6668506780883694	9700	4
cg11440915	13	76387161	-2.6557665126803327e-4	4.243613662925927e-4	0.5314286512889739	4.524595380486103	0.2101068995639166	9706	4
cg11440940	19	8510764	-4.101959956099136e-4	2.5247572264434063e-4	0.10422760430983638	3.851456741075233	0.27795731511030464	9697	4
cg11441148	15	65824328	-1.729753401673746e-4	4.8717878249903524e-4	0.722548268636546	3.6134166058934998	0.3063475303203488	9705	4
cg11441379	12	63026424	-6.100380954495485e-4	3.19717009882752e-4	0.05638392363245705	0.25237262069187194	0.968722004513276	9700	4
cg11441533	12	64295363	-4.0471935936066893e-4	4.401577661652248e-4	0.35784088391439195	2.318532732221513	0.5089798278751323	9705	4
cg11441553	12	57614120	0.0013806012256535089	7.752909307816411e-4	0.07495290026471144	1.99476049324223	0.5734948956594156	9694	4
cg11441617	19	54646104	3.9567420095344805e-4	2.682753320948021e-4	0.14024452840735582	1.6428351285677145	0.6497167096161125	9700	4
cg11441704	21	45145759	-4.4323643694594504e-4	2.803947109313989e-4	0.11393317352432032	5.436751054399203	0.14247092829894234	9705	4
cg11441796	11	114072231	4.889272549633084e-7	5.141628169681718e-4	0.999241276427574	1.352859874225308	0.5084288792387467	5808	3
cg11441891	3	46719625	5.06114229646509e-4	3.890042809903117e-4	0.1932411560452747	1.8832394756858117	0.5969907071064584	9705	4
cg11441894	2	111878296	8.64933249148642e-5	2.2853698877580786e-4	0.7050849507604001	3.5171435101954027	0.3185454623356303	9684	4
cg11441935	19	36980485	4.3795540878533064e-4	1.745452291043208e-4	0.012103141106762689	0.7067374991594668	0.8716180886908386	9671	4
cg11442050	22	31886454	7.51089982412261e-6	1.3977760873664792e-4	0.9571465820000217	5.501738850401576	0.1385346518591791	9705	4
cg11442052	3	35723321	2.1649677785299715e-4	5.009132437891973e-4	0.6655930505158625	5.284260286497924	0.15212698400412522	9698	4
cg11442173	17	61515312	-5.610724068813277e-4	8.172653420076369e-4	0.49238263102400015	3.812443741865103	0.28244202893812353	9701	4
cg11442185	12	56693681	1.9218116718961855e-4	0.00013697941816864843	0.16061892121790453	2.5569212326924813	0.46509190976893255	9703	4
cg11442259	10	74761847	3.661098311325918e-4	7.577935915073717e-4	0.6290062324332115	7.311294592059332	0.06261058396821376	9663	4
cg11442280	2	164461604	0.0013682525728975856	7.833083138602174e-4	0.08067876893485997	2.5129522284741546	0.4729548726496226	9700	4
cg11442326	5	1807695	6.160514621207717e-4	8.775113428315164e-4	0.482651802939087	1.5650513175437961	0.6673398998967947	9688	4
cg11442381	3	52312806	-2.3070235122175814e-4	2.4887746720406406e-4	0.35394126479619875	1.8803925991932393	0.5975987526386526	9669	4
cg11442608	15	81456832	-7.587098667730402e-5	5.762136988693056e-4	0.8952440401980664	2.3316017190535105	0.5064939042861565	9706	4
cg11442717	6	170125241	1.16502930542087e-4	2.217527964618142e-4	0.5993239235824308	2.1364963669734993	0.5445646581179486	9704	4
cg11442734	2	198380754	7.176239085456454e-5	1.0583496655523228e-4	0.49773404999902526	3.8309799625737444	0.28030314766811476	9661	4
cg11442877	15	25961909	6.084593952352789e-4	4.7284379068057193e-4	0.19816105370224735	4.773904655430448	0.1891215931908957	9706	4
cg11443159	19	44099295	-2.033970127301527e-4	2.1290805265315074e-4	0.33941187909966514	6.462083450351055	0.0911698928353113	9690	4
cg11443170	4	7338837	4.239579212765547e-5	9.549492871452359e-4	0.9645888639184008	2.4400887597712932	0.4862157415921104	9701	4
cg11443523	9	133815639	1.922249878616014e-5	4.5171362896332496e-4	0.9660565760589748	7.916652808371365	0.04776601561791832	9703	4
cg11443683	10	134106565	-2.2811759006741313e-4	2.575827378410477e-4	0.37582826178689843	0.8353194702009304	0.8410017521075512	9692	4
cg11443786	20	62290395	1.4181595910802108e-4	1.348410543017679e-4	0.29292488236573727	4.712554472314321	0.1940965908297228	9705	4
cg11443787	10	21822403	-1.7780117727952727e-4	1.8487777985117378e-4	0.3361888630241895	7.197686811704683	0.06585674563630868	9698	4
cg11443888	6	44244590	1.3329939518576654e-4	6.344852773711993e-4	0.8335969587162906	1.3065772641287356	0.7275718354379122	9668	4
cg11443973	15	73853740	1.0321476013736082e-4	7.040585820835519e-4	0.8834480093012126	3.253963240667818	0.3541016723141957	9634	4
cg11444009	4	174445870	0.0010796706164676686	9.541616305208505e-4	0.25782851011134317	0.11661995467342942	0.9897709664742965	9704	4
cg11444048	17	77194175	-4.4684061575006823e-4	0.0011095643924353476	0.6871563120801936	4.417534722321723	0.2197650083242499	9697	4
cg11444072	2	9427798	2.863857250715923e-4	6.320704624044816e-4	0.6504828886157696	2.073825296460054	0.5572262068361943	9541	4
cg11444135	17	72428287	-2.0978997521430392e-4	3.19753016206773e-4	0.5117597416245125	9.144820715893333	0.02742611329383175	9689	4
cg11444379	14	33403743	5.919421434243711e-5	1.8246903790492227e-4	0.7456299989860014	6.683529801266512	0.08269885961202784	9704	4
cg11444428	16	850802	3.344470138621715e-4	4.2609308776183627e-4	0.43250318948334243	11.149305257665729	0.010945323706298188	9705	4
cg11444527	7	44081475	5.828543714823146e-4	3.9991571275900897e-4	0.14499412416067772	8.11639335468744	0.04366646652390734	9705	4
cg11444532	10	23003095	9.825991143735775e-5	2.448274366729282e-4	0.6881672076557689	0.4167258252063118	0.8119123300215649	5807	3
cg11444607	2	55509150	-4.325673477840108e-5	2.511971006150115e-4	0.8632784387451697	0.7727160767973739	0.855981230970128	9688	4
cg11444668	2	27654703	0.0013120087862808535	7.663353700379044e-4	0.0868864167173513	1.633474880118294	0.6518236578426962	9673	4
cg11444684	20	39653525	-0.001244543084393894	8.625667666375919e-4	0.14906644633075627	2.2278140108155817	0.5264906770063806	9704	4
cg11444704	5	159738916	-3.3503421411849995e-4	3.332870768287819e-4	0.31478026869621417	2.4074899129606178	0.49224190068868234	9603	4
cg11444828	6	32137973	-1.8233099386538528e-4	4.654885867517523e-4	0.6952812958726786	3.6775914853699363	0.29844893648392673	9704	4
cg11445094	6	28521837	7.845012402298802e-4	0.0011532432122657661	0.49634203600888965	0.9706075479113302	0.61551019239629845	5778	3
cg11445109	10	135343248	-0.001278491266340553	0.00404019452279423	0.7516662848937024	2.1331910322461187	0.5452272301921205	9639	4
cg11445122	15	41523093	-1.7709877629912908e-4	1.2905451342641475e-4	0.1699766542922807	2.7635879548400895	0.42952911639928015	9585	4
cg11445123	20	2781478	2.9515616563635677e-4	2.8248430090672055e-4	0.2960883027305436	8.40247456461467	0.03838643685971554	9695	4
cg11445155	5	87777157	1.6329491378101114e-4	7.72600214649059e-4	0.8326082531209154	0.8208587560111559	0.8444716633123165	9703	4
cg11445191	5	140227765	-0.00124924850927842	0.0021648485465023677	0.5638986101189446	1.0903489067929293	0.7794043921057183	9414	4
cg11445226	5	180652514	2.0406991878511207e-4	7.990197129444728e-4	0.7984138961979098	1.479736952897385	0.6869548652868385	9690	4
cg11445324	19	7751013	-0.0017455805210002057	6.904947630724641e-4	0.011470973370914943	2.389888044516009	0.49551973579387976	9700	4
cg11445542	15	75943684	2.373057106282459e-5	4.762262512461481e-4	0.9602574967730981	6.389448543467639	0.09412583822403989	9704	4
cg11445579	14	71787996	2.1449569058642023e-4	2.95307414141263e-4	0.4676259981485643	7.122231585699313	0.068102216053915	9611	4
cg11445634	15	61821004	-2.931346019175726e-4	7.681796107591615e-4	0.7027607279691632	3.092897084905666	0.37752286222703607	9700	4
cg11445760	11	64546351	-1.1695264771222611e-4	1.450241866311694e-4	0.41999180345397424	2.515734783442441	0.47245416598766354	9673	4
cg11445797	7	76358121	0.0011997322728998208	9.576736506273252e-4	0.21029419169881472	4.750508284437265	0.09299085330557842	5805	3
cg11445939	6	33172028	1.5345930596868845e-4	7.068231183699111e-4	0.828121585965302	1.5336853213609685	0.4644772679484417	5799	3
cg11446126	17	79676206	-9.853892397698695e-4	5.752162181093904e-4	0.086698513369587	0.7156402181960804	0.8695191915861048	9705	4
cg11446193	11	57405815	-1.7142878130067765e-5	2.3949491653299445e-4	0.9429367151776324	1.227890962451087	0.7463229715539395	9700	4
cg11446240	2	136633306	-9.306548733132378e-5	2.9811905438249786e-4	0.7549070932429783	6.49676012108216	0.08979036440927946	9648	4
cg11446345	19	17445677	2.5682315314710355e-4	3.214670194890786e-4	0.42434271440603444	0.21932226349435258	0.8961377564856614	5804	3
cg11446398	5	77624930	-1.8147754558865548e-4	0.0010647525781009963	0.8646632925105666	3.036605109073499	0.3860157497393262	9456	4
cg11446507	10	132692284	-0.003411071088068682	0.0022571826425526104	0.13073562038685999	0.19535334184072986	0.9783359186995854	9543	4
cg11446543	10	134806583	5.096219260040872e-4	3.973769236636824e-4	0.1996796372938575	0.1588063471173598	0.9236674510711392	5809	3
cg11446617	6	42713405	1.2137128479325624e-4	2.115899549697063e-4	0.5662279982584081	1.419364304166242	0.49180049038234763	5809	3
cg11446651	17	27407276	6.55514197459512e-4	6.009120319252742e-4	0.2753320747233531	3.820784954733126	0.281477730946159	9706	4
cg11446693	19	59074994	0.0022627797681865386	0.0013513385158262937	0.09403768959243494	2.216203376811678	0.5287638671177434	9706	4
cg11446774	5	112823171	2.6429854462426934e-4	3.156115670176552e-4	0.40235811895487095	6.985838487000306	0.07235052044060684	9704	4
cg11447040	20	37667339	-3.688903034983489e-4	5.079816250439539e-4	0.46772335463291564	1.4352581005289382	0.6972912446534019	9697	4
cg11447186	19	2442067	4.02469975311726e-5	4.1180973102332533e-4	0.922145087698885	5.186729953165733	0.15862349767001085	9702	4
cg11447335	5	865350	-1.9116925999696496e-5	1.9999983068762797e-4	0.9238504085158392	2.8325410426229887	0.41817105933050586	9657	4
cg11447551	2	232552014	4.903448604443544e-5	3.984383234399188e-4	0.9020542874439196	2.361913755694278	0.500763738281241	9701	4
cg11447573	10	121237889	-0.0010337104986132264	0.0012153179081957018	0.39500938259099405	7.005189758968385	0.07173254105873465	9654	4
cg11447699	10	99052509	1.90528459324113e-4	5.244774697011832e-4	0.7164010239441652	2.2308633744286355	0.5258948604651923	9468	4
cg11447811	17	39729237	-5.95278891145785e-4	5.216646598997866e-4	0.253822450603902	2.6672059429976835	0.44582909859765985	9702	4
cg11447849	15	25842111	7.986339142585105e-5	6.663751108031845e-4	0.9046039531314343	4.36847417700051	0.2243264258830211	9705	4
cg11448015	15	40374034	1.1592823324421441e-4	2.2537266590614587e-4	0.6069831095994329	2.486957071120213	0.4776528449216796	9689	4
cg11448068	2	191045026	-3.0094503311040754e-4	4.323671963122168e-4	0.4864035340185591	1.6997138467997122	0.6369974159386154	9693	4
cg11448166	7	747392	8.754734871969108e-4	9.618473039688922e-4	0.3627170051750456	0.6310583446470268	0.7294027923557266	5782	3
cg11448270	6	116358457	-0.0013915385887213428	9.163826697393422e-4	0.12888523702563182	1.3380800919416136	0.7201110522261155	9517	4
cg11448366	15	101601096	-2.471930529657537e-4	5.454111996055515e-4	0.6503879704803806	2.444498091365981	0.4854050709072675	9701	4
cg11448557	10	61082208	-2.3994904678335713e-4	6.650624182821537e-4	0.718255115905971	0.6448731557191381	0.8860871430922433	9702	4
cg11448683	1	45274099	-0.0011557362433277402	6.266920982540174e-4	0.06515616594752156	2.338221726841878	0.31064302258470694	5798	3
cg11448807	13	32884114	-7.341875741167955e-4	7.235927727724691e-4	0.3102765399966681	2.995333766794279	0.3923451773041028	9705	4
cg11448883	7	138603662	-7.620642173997315e-4	4.431050285141731e-4	0.08546380061216194	4.727457820183727	0.19287695715025696	9704	4
cg11448896	1	50889182	3.3997918033754006e-4	4.7578032340830976e-4	0.47487370339568885	10.428520064371876	0.015253709707315745	9706	4
cg11448996	13	24734875	2.3460372668494608e-4	1.3133412797812586e-4	0.07404875763821309	1.7094495276070263	0.6348349968345912	9611	4
cg11449039	20	4224760	1.6420116277308103e-4	5.420848811754465e-4	0.7619609366933756	7.166815530344227	0.06676664218517864	9703	4
cg11449134	19	51897791	1.1242129343016074e-4	1.8038422313677478e-4	0.5331318091145258	0.36831469724842525	0.9467072769982726	9703	4
cg11449344	6	31919727	-6.356385892729411e-4	3.881711961717197e-4	0.10152159881979576	4.951520849333027	0.17538164013455373	9705	4
cg11449372	19	2255658	-4.702351036435584e-4	4.4551817582662805e-4	0.2912062833182838	0.18405812908707114	0.9801208811563942	9706	4
cg11449564	6	122792827	-3.9892553951119186e-4	2.1324503533971616e-4	0.06138143841707684	12.146605494391775	0.006897459018620987	9693	4
cg11449735	5	179308555	-1.3563446139523854e-4	4.1148329115182084e-4	0.7416846495975742	3.223448252469978	0.35844011845668733	9706	4
cg11449770	5	167696341	9.770397126780466e-5	1.5600980356993797e-4	0.5311390725540394	0.7616300174532268	0.8586208581066566	9705	4
cg11449860	2	397781	-3.738399887785701e-4	7.360125582222384e-4	0.6115051695525846	1.3828781621462896	0.7095530475298364	9705	4
cg11449935	20	35202477	-1.291101310571698e-4	1.6607322357198553e-4	0.436905740582277	2.7030792672975363	0.4397042587542955	9705	4
cg11450001	12	10365596	-2.481401945537445e-4	2.794476786560678e-4	0.37455873807377055	6.353209377253024	0.09563484330491666	9702	4
cg11450094	19	39936200	-1.786766266842447e-4	1.1943858786208584e-4	0.13466129332180576	3.407716990082812	0.3329296173227752	9678	4
cg11450541	13	24519920	-0.002694714044570416	0.0025401445431157198	0.2887577698846009	1.0778456123609275	0.7824247521692891	9699	4
cg11450750	22	45064238	-2.4200540429829796e-4	2.2532572978715414e-4	0.28281160143988204	1.0925999929381756	0.778860768553461	9700	4
cg11450810	3	50649383	-2.025809766831989e-4	1.546750940990964e-4	0.1902907667249556	4.688569728961405	0.19607450446836547	9705	4
cg11450827	22	19513006	1.348263607400835e-4	4.30716135988629e-4	0.7542591246540473	6.017524097067245	0.11076074539099291	9703	4
cg11451039	17	79131119	5.638685757464099e-4	4.677273596807459e-4	0.22799116574950404	1.2301981014934955	0.7457710415754921	9704	4
cg11451043	6	33041583	-2.0744861176761172e-5	3.8209543392114266e-4	0.9567022399088965	0.4686818657741325	0.9257159838071407	9646	4
cg11451230	7	150924356	-3.1388163003384173e-4	0.00017002093407517525	0.06487257790104368	1.8897619745318401	0.5955991402647411	9704	4
cg11451266	17	77657557	8.344392585974297e-4	5.171670319836691e-4	0.10664001484584547	2.8091149480569846	0.4220016315483383	9700	4
cg11451315	10	36978053	-3.0986293196550016e-4	4.6438132884364316e-4	0.5046062829071303	0.009821809853153785	0.9997418769538129	9683	4
cg11451477	13	113974478	-2.4818052776301116e-4	4.470241135354078e-4	0.5787689764429431	1.5630839704089778	0.45769970071833005	5809	3
cg11451506	2	100210257	-7.310471112737999e-4	9.511725569019677e-4	0.4421458615473901	1.4113158789134415	0.702884383210622	9702	4
cg11451801	16	67970768	1.5547077143609236e-4	1.5797666230034547e-4	0.3250478675606492	6.009337749730516	0.11115680600524121	9699	4
cg11452043	2	131814000	-3.759767915330363e-4	3.3563112042051446e-4	0.26262497648002603	1.8401132908488502	0.6062449790452767	9706	4
cg11452087	1	2918752	-3.396469905113715e-4	6.042875212059021e-4	0.5740738477543585	1.0596182565980394	0.7868302329694726	9706	4
cg11452221	12	58004830	-3.203442055806349e-4	3.959208514849475e-4	0.4184508810048715	3.970708316117644	0.2646445237221089	9681	4
cg11452267	2	242752475	-4.79099615558044e-5	3.9079910574152155e-4	0.9024279250703079	2.3975118458999995	0.4940979598793352	9696	4
cg11452292	11	118271932	1.735171941065504e-4	1.9820167185123332e-4	0.3813248771024686	1.5581039766640483	0.6689263193906918	9704	4
cg11452329	6	85824216	-2.207787005842573e-4	5.037387680880448e-4	0.6611832167315124	0.6712341283036207	0.7148968130240251	5742	3
cg11452354	6	44187052	-2.8079317457065475e-4	2.644006426526898e-4	0.2882362139026247	3.9464559403491015	0.2673042695953197	9682	4
cg11452391	5	16180315	-2.982051272332103e-4	5.458153289361772e-4	0.5848267297337708	0.5766450277642833	0.9017575190233159	9692	4
cg11452501	6	31646976	0.001164908048745321	0.0010047106881879131	0.2462743301840397	1.421575571286096	0.7004851820701723	9699	4
cg11452571	19	43979464	2.440183944400387e-4	2.0356178162607682e-4	0.2306276370604492	1.1482384863920616	0.7654437010089263	9686	4
cg11452596	10	134317900	2.1138160471871988e-4	7.030995674762128e-4	0.7636871271302834	1.3573007359180171	0.5073012005017511	5807	3
cg11452653	19	3659919	4.983734105110084e-4	4.7535699371978964e-4	0.29444550025660177	1.279965129003641	0.7338959634130152	9706	4
cg11453058	19	14064176	7.288134049134792e-4	4.1929042505599404e-4	0.0821744078590966	0.3641310487749525	0.9475483094520492	9705	4
cg11453076	6	137812735	8.620449199590989e-4	7.737959468082395e-4	0.265259097839963	1.0871826980085766	0.7801690977306996	9700	4
cg11453079	20	43058872	7.255032254042596e-4	9.558031477065474e-4	0.4478221178632217	0.4756826241888599	0.9242004166002596	9706	4
cg11453174	6	136512768	5.145837569188972e-4	4.0291467253294e-4	0.20154817148313312	2.5304362698259646	0.469815670922075	9705	4
cg11453190	20	32676498	4.623204864929194e-4	4.14057411608719e-4	0.2641819415027781	2.0157179307056485	0.5691508069257273	9704	4
cg11453343	2	75787229	4.87576430281196e-4	8.435232976948359e-4	0.5632481403355182	0.8800401061232621	0.8302417223788788	9703	4
cg11453347	10	127512288	-7.074447905761721e-5	1.4341291153198007e-4	0.6218060974428345	8.65024931628415	0.03432123828193617	9702	4
cg11453400	10	116165190	-0.001453990496781857	8.96442132038768e-4	0.1048125780228263	3.438154967089448	0.3288722388606384	9692	4
cg11453585	10	104263688	-2.276716852042363e-4	3.4251288063201935e-4	0.5062360930521881	0.862898298946192	0.8343707908865867	9684	4
cg11453608	5	12795410	-0.0011339200088099162	5.490366482308715e-4	0.03889555031365639	5.8136257533515465	0.12103831843928241	9706	4
cg11453712	9	139741803	5.016944707618855e-4	6.065163818208293e-4	0.40813854965510166	1.1270997085656749	0.7705364599625742	9700	4
cg11453719	13	28552052	2.1784384961066663e-4	4.3767690370858514e-4	0.6186760925771961	1.6880158840666522	0.639601417675078	9704	4
cg11453837	6	32810551	-6.004289547471981e-4	4.523916066625388e-4	0.18443170302697193	3.3028683744415437	0.34724361990494185	9702	4
cg11454095	2	1817951	0.0042891297433049445	0.001790985762643611	0.016627482623941554	4.574815044969898	0.20571325004294572	9705	4
cg11454300	2	2256402	-3.213910221064694e-4	7.532249457198076e-4	0.6696075819367157	3.6590714237081006	0.30070951353872766	9562	4
cg11454415	20	43588633	-1.3606858457201754e-4	2.0617861997718393e-4	0.5092827902306343	1.578666058178989	0.6642367636585497	9703	4
cg11454459	10	30472048	6.75582462381645e-4	3.9801936532127556e-4	0.0896284717317308	1.290349953623639	0.7314258412305215	9703	4
cg11454547	2	11293378	-3.8037874761333236e-4	3.942963878005431e-4	0.3346937962614409	1.6189293126631632	0.6551053822905389	9696	4
cg11454606	11	67888949	4.197190354688599e-4	3.1167199210240497e-4	0.17808683420737678	0.13678012324131683	0.9870847677510185	9686	4
cg11454719	2	223155841	-9.0836311112265e-5	2.1630067350789878e-4	0.6745191322541746	0.4389059258741993	0.9320932071461622	9681	4
cg11454936	6	167184995	-0.0024398385459609775	0.001101082743196324	0.02670150619757687	12.459490015525237	0.005963999458421972	9702	4
cg11455018	16	30709778	7.42188853118873e-5	1.330394244669057e-4	0.5769322263949752	1.8735680294671493	0.5990580171803932	9703	4
cg11455040	1	205649941	3.3093331808270946e-5	2.871927122491408e-4	0.9082625015170573	0.3541549840361096	0.9495413244857434	9700	4
cg11455291	19	49611011	9.584739892728733e-5	3.905686769500534e-4	0.8061430705030902	2.529285403033914	0.47002179614593237	9701	4
cg11455386	1	2458039	-5.783869571236336e-4	2.10910790918572e-4	0.006100504709441187	4.085105314983666	0.2524197252706664	9690	4
cg11455444	2	121223947	-0.0018036689761249723	0.0018588340197782706	0.3318856306037039	9.15629978001658	0.027283381101066997	9704	4
cg11455642	10	106494954	-9.07668260933481e-4	0.0017720262841069046	0.6084966690516422	1.6476527840745083	0.6486337787992102	9688	4
cg11455690	11	67034249	-1.2660783574298915e-4	1.302626686360983e-4	0.331079109359647	0.35441223279256207	0.9494901554576912	9662	4
cg11455862	7	35577269	1.885996043602577e-4	2.924518365546269e-4	0.5189977202557831	4.567506453946345	0.20634732726547775	9698	4
cg11456013	6	111192760	7.132295605833599e-4	5.802381816435351e-4	0.21899632006269454	1.6123925215933452	0.44655341257295394	5806	3
cg11456412	6	168915507	-1.654523194310986e-4	4.697297471728256e-4	0.7246667209936051	4.078709241608395	0.2530894251964134	9610	4
cg11456513	2	10559669	4.650529016118076e-4	4.580261399785751e-4	0.309943116783908	5.055969659841681	0.16774434914314376	9680	4
cg11456838	6	159278754	0.00013425687472246985	0.0010003144011972221	0.8932328199809569	3.594630889761185	0.3086946131578983	9702	4
cg11456854	2	43584626	-1.4410047620864726e-4	8.455833895587603e-4	0.864683420318614	0.438460094752758	0.9321878084324315	9701	4
cg11456896	13	27174884	-0.0010942412871012914	9.88095111056209e-4	0.2681101963822202	9.603026601573461	0.022260215567482044	9626	4
cg11457044	2	197664369	5.754083599438165e-6	1.2274180366484393e-4	0.962609206924439	0.4993051854032956	0.919044032858495	9706	4
cg11457119	2	172959114	-2.5886814095871783e-4	2.752086945714339e-4	0.3468971353498792	2.665199592271696	0.4461736903938823	9706	4
cg11457171	11	125647233	1.4089707882773946e-4	6.886895255443365e-4	0.8378946373639267	5.885863234504302	0.052710973608173575	5805	3
cg11457534	11	133816062	0.0010506557479119897	6.180588405839828e-4	0.08914440270774808	0.7010612863125656	0.8729542954360909	9704	4
cg11457582	7	2107102	-5.025782982987597e-5	4.879537138787385e-4	0.9179652524648865	3.7531008920440057	0.28938861448468667	9676	4
cg11457640	6	40567376	-7.304707742511936e-4	0.0016338738963176454	0.654817991533312	9.305050242081336	0.02549834607936452	9706	4
cg11457695	19	59030948	3.905336504804674e-6	1.9916469860545587e-4	0.9843556209860296	8.388330624030694	0.03863216982380055	9698	4
cg11457700	11	72353157	-9.077500850301473e-4	8.969014934088789e-4	0.3114923300368269	0.14354450605796362	0.9861428678982354	9704	4
cg11457817	5	172755103	-1.6048906144007315e-4	1.7805784216596248e-4	0.36741233066325896	1.9474879997044157	0.5833769817924908	9705	4
cg11458134	5	102091118	-3.203547922724495e-4	2.4393058075198204e-4	0.18908082831071266	2.3121304612934366	0.510201016741245	9703	4
cg11458214	4	1542654	5.518078214537406e-5	0.0011241638637325174	0.9608507073634677	0.4956383148389548	0.9198486046653332	9705	4
cg11458473	7	1424047	3.526182960887967e-4	0.0012555651728777873	0.7788298398195413	2.163948752334526	0.5390842050376096	9706	4
cg11458498	5	168395173	-0.003475122183866849	0.0019869801088130802	0.08030024358185231	0.6380125782142434	0.8876777439544389	9643	4
cg11458533	7	127307809	6.505557195355453e-4	6.382207594091332e-4	0.30804769970504753	0.3864997436014037	0.9430169937065056	9683	4
cg11458618	11	78147532	-3.5659122801258154e-4	8.20055289673447e-4	0.6636799972458035	3.1574075919709967	0.3679869386953497	9622	4
cg11458642	3	142297295	2.7388010982827684e-4	1.5627889050723507e-4	0.07968638115857317	4.233870370795265	0.23729262094570458	9694	4
cg11458650	4	152024299	-5.913253926935008e-4	4.4505644598041903e-4	0.1839626182273166	0.7891712223460647	0.8520553424505626	9703	4
cg11458974	22	35776686	7.030449707589724e-5	4.669052574587218e-4	0.880310581600006	0.8796487134188313	0.8303360567467567	9701	4
cg11459006	10	103986047	3.1758410312438617e-6	2.0799821866432608e-4	0.9878178953200728	3.6405282908953	0.30298819866197224	9613	4
cg11459133	2	11102129	-4.076733265212351e-4	5.782134782701003e-4	0.48077490877209317	4.541936894450751	0.20857997654006508	9705	4
cg11459491	22	24951511	-1.7206662955753375e-4	1.2874346888915497e-4	0.18138340555216506	0.8670289583786219	0.8333762933578167	9705	4
cg11459591	22	25334984	-2.2834948563505502e-4	3.5204625994569703e-4	0.5165744009436201	2.1064840452700953	0.5506021110414033	9706	4
cg11459648	5	138714337	9.314529637040889e-4	0.0013065636256523708	0.47590586066565976	4.780801812933139	0.1885697890843355	9618	4
cg11459714	19	51520658	1.6194556437062793e-4	2.715326368900766e-4	0.5508994322570324	3.5171000924671376	0.3185510591070634	9698	4
cg11459773	19	45262055	7.542438329649803e-4	4.236088954948513e-4	0.07499100635022048	0.796096549583899	0.8504004577318226	9706	4
cg11460003	11	77348887	-1.5705933585135755e-4	2.0861035225975828e-4	0.4515197981948869	0.19128784444508828	0.9087875575159878	5725	3
cg11460029	17	7608747	-1.3598430084304646e-4	2.0806162968927566e-4	0.5133843504712771	2.759443316809729	0.4302198569250946	9706	4
cg11460035	11	94245224	3.062685578370486e-4	0.0013342056515467794	0.8184405021430438	2.92791320783093	0.2313192231770801	5808	3
cg11460110	6	30530458	9.967370032044696e-4	5.929897298264738e-4	0.09278870685547415	10.659417415243844	0.013717570417968136	9689	4
cg11460282	7	56297661	-0.00459295522521499	0.00311470882936995	0.1403196325200812	4.103333556855792	0.2505199919896235	9599	4
cg11460331	2	39664131	-1.942766298513099e-4	1.4928648907627885e-4	0.19313258995969962	12.03363255113728	0.007268833107599115	9661	4
cg11460364	2	162931397	-0.0012993858377803667	0.0010839422162093307	0.23062154334830817	1.0083005162677292	0.604018617326647	5795	3
cg11460558	19	7459122	0.001527909787532366	8.915836082101013e-4	0.0865832272600527	0.27502635556979194	0.964654816807306	9703	4
cg11460562	5	72142915	7.757024217720498e-4	9.048320529847193e-4	0.39128527422185044	14.18907893687176	0.002658760966298376	9655	4
cg11460641	2	164207986	-0.0010552461193907635	7.641050472858219e-4	0.16727210030146292	1.0139473113606459	0.6023156378697673	5806	3
cg11460723	21	46359716	1.6098980118188928e-4	1.5167966437953166e-4	0.2885171254907709	1.3509689286222344	0.7170670316875436	9611	4
cg11460727	8	22548952	-7.989368741949526e-4	6.433605288408193e-4	0.21430361152660707	2.6998899504509595	0.44024599645217066	9700	4
cg11460820	10	79793828	1.4491389731529557e-4	1.8419227257562485e-4	0.4314262355573687	1.6621263472205938	0.6453865358091413	9517	4
cg11460832	7	47384078	7.023552982196077e-4	4.0246043063904135e-4	0.08095812309035393	1.818571770279326	0.6109018738861802	9704	4
cg11461030	1	46932239	-3.769382838067303e-5	1.896323035295692e-4	0.84244012553751	0.7790072627657282	0.8544813460578138	9702	4
cg11461133	7	2884079	-5.900758468108799e-5	1.654862713664687e-4	0.7214130839841406	5.16356777538939	0.16020431970515822	9620	4
cg11461236	7	128551065	1.3760050809691487e-4	3.951657746332821e-4	0.7276827942727939	3.075870111981386	0.3800747797766816	9700	4
cg11461298	7	1274166	-1.0998767763241358e-4	6.441798383850677e-4	0.8644277062119287	13.433498069622962	0.0037870429509312084	9703	4
cg11461302	22	38507451	-9.415432088359602e-4	9.523339803917619e-4	0.3228250506296624	4.536658397885859	0.2090436569461594	9628	4
cg11461308	20	5986712	1.9059299148410582e-4	2.1987480144001727e-4	0.3860378603370256	0.9348497241591949	0.8170106530968688	9699	4
cg11461472	5	1764354	-8.56546976203919e-4	8.522743826293072e-4	0.3148905098385221	4.357201185973716	0.22538679207067233	9658	4
cg11461482	2	144590694	-3.439591348995104e-6	4.555829065399603e-4	0.9939761331655524	0.4505401893797757	0.9296151109412205	9703	4
cg11461663	6	121426802	-3.037125644279019e-4	0.001091321520658554	0.7807836338680423	1.5849076963297912	0.6628167194523307	9686	4
cg11461670	8	22454935	3.7488665759810027e-4	5.963674295163681e-4	0.5295998794995798	4.957285151283267	0.1749517894778653	9635	4
cg11461808	7	1126579	0.0012112093898859046	7.977383741715307e-4	0.12893777174673554	0.310439495752085	0.8562270027436079	5809	3
cg11461825	10	134796949	-7.273231885508499e-4	9.93647643894683e-4	0.46418508351402127	0.42266953667909585	0.9355206959386545	9702	4
cg11461836	5	176739316	-3.1555359479600183e-4	2.514266840064364e-4	0.209459837204588	0.8271034809403607	0.6612973176611052	5669	3
cg11461875	4	1768568	6.853582994673436e-4	4.572402742601707e-4	0.13389909270940983	0.4548145227425929	0.7965962933199261	5805	3
cg11462016	8	87354819	-3.434607558669586e-4	1.1467574625843048e-4	0.0027439074149179015	3.234176471342847	0.3569096247540572	9670	4
cg11462079	7	127269283	-7.958253055225234e-5	3.853968456527826e-4	0.8364042519517279	0.19992777024786917	0.9776009572734587	9704	4
cg11462099	13	113540512	-6.709747797349573e-4	0.0023304704877080504	0.7734126686549954	1.147857175493794	0.7655355075986181	9693	4
cg11462165	7	126988262	3.2917462992033085e-4	4.0378983586568666e-4	0.4149505304201424	9.837205404346598	0.02000186481537972	9704	4
cg11462252	5	168139607	7.588049909719618e-4	4.490922401930742e-4	0.09109651675304568	6.215249687487424	0.1015947808253359	9704	4
cg11462315	2	43455048	5.3002555357201414e-5	1.6650889161089538e-4	0.7502447430960915	1.4594389113902597	0.6916629415596358	9688	4
cg11462459	8	21155258	-8.722918632902906e-5	4.5488867025991037e-4	0.8479306612785792	6.730297867026373	0.08100943145634168	9704	4
cg11462499	2	111559419	5.899917382313849e-4	6.492488045369107e-4	0.3634927684287964	1.562331671306341	0.6679606927408799	9688	4
cg11462509	7	108165983	2.0788878863950351e-4	2.1111171634609468e-4	0.32475497128176484	4.44508893259372	0.2172408373840568	9697	4
cg11462533	1	40156840	3.470952685568449e-4	7.843142798064568e-4	0.6580940390863637	1.591352090573021	0.6613522610866164	9703	4
cg11462865	17	39684124	-3.000564393701293e-4	5.525185207691253e-4	0.5870813501229649	0.03268171377372288	0.9837919306438383	5796	3
cg11462939	13	99606117	5.708721770411101e-4	4.952973217321052e-4	0.24908083465001746	1.4922188559997371	0.6840673753226826	9702	4
cg11463113	2	208989831	-0.001568769257854466	0.0015922436222071698	0.3244978228232961	2.4139561436718155	0.4910419785522761	9604	4
cg11463170	2	24253640	5.813145560507404e-4	3.6397446052953544e-4	0.11023671632160013	2.373882041782231	0.49851498917689996	9705	4
cg11463271	5	176936892	-4.6313921144541917e-4	4.383410672924668e-4	0.29070663858112994	6.892065922591673	0.07541873670581964	9706	4
cg11463380	4	3410693	0.001025071826656185	5.912587887661971e-4	0.0829693855804185	2.260606355074611	0.5201096613703017	9695	4
cg11463427	5	176314493	5.579274294829083e-5	2.8502225340121837e-4	0.8448068443659089	0.13686268323343828	0.9870733902643187	9692	4
cg11463505	5	1841594	-5.231920676534034e-4	0.0012675256782503186	0.6797777382897394	2.1244718576416255	0.5469778270674264	9698	4
cg11463522	1	55006013	-7.193739267188403e-4	5.913437294645944e-4	0.22379175571101276	2.594340214041167	0.4584826445410228	9699	4
cg11463612	2	173292636	3.9819547689082406e-5	0.00025447732261569454	0.8756579774252948	0.8671356963929379	0.8333505908904064	9686	4
cg11464053	11	619080	2.203503494233365e-4	7.524478409127364e-4	0.7696408725829341	8.33445757235383	0.03958228691863835	9692	4
cg11464064	9	133710261	1.0910976012008752e-4	1.5890507149326886e-4	0.4923128607551554	2.2789645389093587	0.516562716635294	9702	4
cg11464074	7	126417126	-2.269762388454237e-4	5.636452455492338e-4	0.6871737656560482	9.344551641292837	0.02504388887052147	9663	4
cg11464160	2	131870398	-7.49690578959496e-4	4.6370045247750923e-4	0.10593091856908701	0.3429173384250278	0.9517647277742891	9703	4
cg11464238	7	140179466	-2.0853146769799828e-4	2.0312440774972767e-4	0.30459969194827885	6.212313035520688	0.10172543854567656	9687	4
cg11464285	11	33796225	1.5250214485122869e-5	1.1166256096147375e-4	0.8913674447589441	1.8800209067564781	0.5976781698960411	9669	4
cg11464290	11	134336408	-6.958345958016639e-4	0.0013327644588726345	0.6016016092694679	2.1782070038217376	0.3365180463013415	5806	3
cg11464297	10	70302998	6.372191403169696e-4	5.204737038739562e-4	0.22083676957007756	1.075588925842773	0.7829700401381395	9688	4
cg11464438	2	113957041	6.096360159705985e-4	0.0015741765864368132	0.6985541463136147	6.071636903915637	0.048035332170984796	5808	3
cg11464464	5	68513891	-8.232607738715762e-5	1.9273832527302425e-4	0.669278005617814	2.358174400604624	0.5014679281441504	9701	4
cg11464571	7	79810832	-0.0010222291034506208	8.098464417182356e-4	0.20685865008644963	0.41990821366456993	0.9360999048478542	9618	4
cg11464763	7	2044499	1.533545614001166e-5	4.6383698644182836e-4	0.9736250122034888	0.5448046936096318	0.9089433395879424	9702	4
cg11464806	7	156837580	-7.790043302355769e-4	0.0010206420758468325	0.4453147437742557	4.6027987358341855	0.20330212337765882	9705	4
cg11464842	2	97427975	-9.673209300505667e-6	3.390761518377217e-4	0.977240930870108	3.629346533183604	0.3043697028114994	9705	4
cg11464873	6	132164946	-8.606466790691252e-5	4.291281720617245e-4	0.8410449672585901	2.6509346587032696	0.44862993122452616	9706	4
cg11464885	15	99966968	-1.978291228393854e-4	3.994925702320012e-4	0.620458240274936	0.5935792168723841	0.8979006791411897	9704	4
cg11464895	10	135044789	0.0017303938321790039	0.001055598618141585	0.10116045562651609	0.468348711222234	0.9257879586780637	9704	4
cg11465057	11	73126963	-6.612595662532641e-4	4.6198443450990416e-4	0.152331080296554	4.003608427308368	0.26107474852671536	9706	4
cg11465163	1	68516093	0.0017513779444323031	0.0014502924809492955	0.227199900294202	4.588541914802107	0.20452722056095607	9705	4
cg11465213	15	90880158	3.023068570750397e-4	3.5658652570829514e-4	0.3965606091124436	6.773696281526579	0.07947153064488852	9703	4
cg11465226	5	176882869	1.354875948478029e-4	1.9292433611526648e-4	0.482502326666061	1.781905219869421	0.6188804568862991	9705	4
cg11465363	2	98858136	0.0012154941969058153	0.0012630500954660118	0.3358746407112409	2.2586003201489544	0.5204983465912281	9703	4
cg11465371	20	32900614	-9.549033159447645e-6	1.3506162666208324e-4	0.9436354827938838	3.3420072086306147	0.341838686950989	9704	4
cg11465372	12	53171191	-1.5729289203733206e-4	4.1050976666156934e-4	0.7015975766346128	0.9633011300316529	0.8101309938176716	9701	4
cg11465442	8	11832261	-0.002146788986206315	0.0011962425397737664	0.07271583718913487	0.9299677737300065	0.8181905290946399	9698	4
cg11465466	17	39549192	-0.001821245973961349	7.290112874933421e-4	0.012481126806931645	2.482378663455256	0.47848407247112956	9700	4
cg11465630	21	45560663	-7.107825564910645e-6	8.427083393381218e-4	0.9932703204982025	2.6591977351209555	0.4472058025041453	9704	4
cg11465639	17	19241549	-3.344558843542407e-5	4.2120648769721544e-4	0.9367110822927264	4.790660767329876	0.18778363627663483	9701	4
cg11465766	11	802050	3.4006288595192974e-4	4.357458612899199e-4	0.43514626395282757	4.830806455348156	0.18461391525737705	9705	4
cg11465767	5	134527250	-1.604088201755744e-4	2.1552648946662474e-4	0.45671617816227855	7.881891527555176	0.04851677058242045	9669	4
cg11465769	2	1800785	-3.390343788114321e-4	7.100795632308529e-4	0.6330348077774419	6.814944041096778	0.07803597238882327	9704	4
cg11465943	11	60833378	-9.695951352179418e-4	5.955661278484878e-4	0.1035200869027042	2.0512085750143294	0.5618464851887729	9676	4
cg11466131	22	37954778	-7.759491170552754e-4	4.2934702078544705e-4	0.07071905627096296	7.209406749750242	0.06551446786100341	9702	4
cg11466321	4	159641052	2.4446792033289567e-4	4.789579587385673e-4	0.6097598818937211	3.457708810541248	0.3262887105616616	9704	4
cg11466369	12	54332385	4.572512256762244e-4	6.91098078870392e-4	0.5082083727741573	2.4703155952057476	0.29078887296023204	5807	3
cg11466449	8	135842613	-2.838844646281932e-4	6.766214841334243e-4	0.6748056675709186	0.7244671409389842	0.8674344950151134	9702	4
cg11466485	9	136605868	-2.90823088909066e-4	4.070997620117574e-4	0.47499350983831423	3.3928852675870416	0.334922559333172	9702	4
cg11466504	5	179565362	8.070145759531251e-4	6.960341231926813e-4	0.24627408685586233	0.40076245915102515	0.9400849436103802	9640	4
cg11466523	7	148923132	-1.7066049353415842e-4	1.4180700165132914e-4	0.22879443586270026	1.1514091380002065	0.7646804048043876	9649	4
cg11466713	11	61488235	3.5114504498695993e-4	3.996888971848627e-4	0.37964753589099043	9.96269792738201	0.018885892588153194	9703	4
cg11466815	5	55008477	1.081937624746255e-4	1.893837477804532e-4	0.5678004982189724	3.9480569249229993	0.2671279465633983	9694	4
cg11466832	2	11885560	-0.0010313220544623941	7.668452699968152e-4	0.17866096252410787	0.5222410682650206	0.913978670600506	9703	4
cg11466837	11	120009682	4.7630537919483954e-4	4.2953463647553436e-4	0.2674789278601395	0.4223961361554226	0.9355780927541768	9696	4
cg11466908	9	94123704	-9.039379604121587e-5	1.6341002666648126e-4	0.5801458695217145	0.3645621793586888	0.9474617809082855	9702	4
cg11466935	10	135050704	4.2580617473002936e-4	5.44010266180403e-4	0.43379321853965214	0.6508127879836977	0.88470762794938	9689	4
cg11467015	17	77786853	5.319993405096769e-4	5.289036092812231e-4	0.3144862347272078	2.7114549606685046	0.4382841524849545	9655	4
cg11467141	2	132348705	2.659460133785638e-4	5.963957851150331e-4	0.6556535753467992	1.0051562744557812	0.8000042921925341	9618	4
cg11467289	8	74038897	6.900220609529196e-4	6.488779724398578e-4	0.28759694261364377	1.2645080946137686	0.7375777297917212	9702	4
cg11467291	5	1143520	-1.896355518658668e-5	4.2520728006462447e-4	0.9644274352026018	0.830833796525321	0.842078662747019	9698	4
cg11467381	6	41565395	1.269559370387918e-4	5.706538656807328e-4	0.8239445170266533	1.8827288547034895	0.3900952154987873	5809	3
cg11467440	2	44065278	1.1809515510766616e-4	3.9121519066421926e-4	0.7627530650199746	0.5201012140578539	0.9144535829030864	9696	4
cg11467506	7	38357047	7.091501549645824e-4	5.498990897724915e-4	0.19718939329345664	5.785102403959075	0.12254661648236194	9705	4
cg11467637	8	27472454	-3.343280923778546e-4	3.7393338157875954e-4	0.3712766075650233	10.247870008345974	0.016572505895642284	9677	4
cg11467638	4	154707153	-2.3946689114435994e-4	5.468900386738526e-4	0.6614803251673139	0.3558414188808183	0.8370087877528669	5209	3
cg11467639	1	16494499	-2.2704919837601885e-4	2.020715514157676e-4	0.2611793888453239	6.197361945428616	0.10239314480492054	9668	4
cg11467680	2	817308	5.317297244351185e-4	8.723083864177384e-4	0.5421491952091716	0.7697243911889442	0.8566939965961932	9639	4
cg11468000	6	139694674	-1.450096970965362e-4	1.6831871915001814e-4	0.38895251477007065	2.9853861205777625	0.3938838413917895	9706	4
cg11468085	11	67435577	-0.002687871399736905	8.031829677410392e-4	8.18314771457334e-4	4.348314406163027	0.22622595746274066	9685	4
cg11468089	6	31506280	0.0010584994283576517	5.175526272635064e-4	0.04083499310827876	0.3047787112347704	0.9591272425467288	9687	4
cg11468148	10	670815	-2.8005554033290963e-4	0.002159979123498378	0.8968381240737582	2.3002047596512862	0.5124816815984556	9695	4
cg11468193	17	75282040	8.153243770822269e-4	3.973829380402144e-4	0.04019544909443661	1.0495655961607304	0.7892609295604902	9691	4
cg11468199	5	1501109	5.109996100024207e-4	3.888840944306322e-4	0.18884109010085637	3.7842984233585	0.28571777763277534	9705	4
cg11468255	17	77780000	1.2789743723153106e-4	7.127342962426877e-4	0.8575873839777892	1.6277732194994436	0.6531089526370328	9704	4
cg11468319	4	1310555	-1.4698472113504988e-7	4.3726378942836785e-4	0.9997317938500869	4.089978017085619	0.2519106140409015	9704	4
cg11468354	10	20257537	4.293258880934494e-4	4.8624145761886023e-4	0.3772644058703632	1.515147423673502	0.6787787515293537	9704	4
cg11468363	4	87857418	3.115553233663566e-4	2.1690337608668223e-4	0.1508946972695422	2.097522506344704	0.5524141397713901	9512	4
cg11468462	12	57610686	2.770314038518521e-4	1.635959949538771e-4	0.09038174314832478	0.6412164762020155	0.886935311133004	9675	4
cg11468522	14	103989789	-9.561149219111517e-5	5.027916125842375e-4	0.8491827584390925	4.297938806224983	0.23103744997601552	9700	4
cg11468635	5	1510088	-2.1977380761913036e-4	4.726293248659848e-4	0.6419296814661273	0.8113123714994861	0.8467593939629862	9697	4
cg11468711	15	90545745	-2.47715127085029e-5	1.5625274933725924e-4	0.8740353286257551	3.248399314563893	0.3548893109444282	9704	4
cg11468819	5	4942612	7.784521761014727e-4	9.265643923072435e-4	0.4008248320683289	2.8207827095957727	0.42009013027507625	9704	4
cg11468835	11	63998438	7.788959171028762e-5	1.960159494563941e-4	0.691099397284445	2.3186206969979946	0.5089630646696822	9690	4
cg11468898	7	46574387	-7.69131499585897e-4	8.230636915479193e-4	0.3500595170712909	2.1023750535935246	0.5514324232795376	9693	4
cg11468953	11	48034953	-3.174813549905917e-4	3.792054283773019e-4	0.40246449175813404	4.1101943708648205	0.24980834729529172	9706	4
cg11468963	2	131518152	-2.8384706780231356e-4	9.217469626259191e-4	0.7581244316071243	2.412518788947753	0.4913085086131951	9705	4
cg11468993	6	31082939	-3.2239916334743656e-4	4.906566618238939e-4	0.5111314646800518	2.8262461420238614	0.4191975396883059	9701	4
cg11469051	4	24804131	7.895292917768682e-4	8.021672046674265e-4	0.3249949230665343	2.3774665445674272	0.3046068737534576	5807	3
cg11469061	11	31826421	3.605552974780326e-4	3.388698500837767e-4	0.2873316713380658	1.5697128318341105	0.6662765608462409	9692	4
cg11469098	8	49647809	7.437475923613018e-4	7.425748897480985e-4	0.3165468525255365	2.5260245813639397	0.4706062129660221	9683	4
cg11469137	1	11994385	1.5445448829256373e-5	2.011643512501114e-4	0.9387983639549872	2.9688482525105018	0.39645314269495563	9703	4
cg11469285	4	101014779	-5.477112169985035e-4	4.2485821036849293e-4	0.19734164447134298	5.96197174942997	0.11347511153771113	9687	4
cg11469308	2	217471906	-0.0014810149388194244	0.0011865171312793299	0.21195651084655612	3.2824356613806316	0.3500947647800962	9606	4
cg11469319	5	6667352	-4.830890567114786e-4	3.9530066557618646e-4	0.2216773570434981	1.608534992192006	0.6574561196270575	9703	4
cg11469321	4	104021294	0.0015265818222793704	6.15437694651381e-4	0.013120506835864831	1.3931229061013248	0.7071475492601613	9705	4
cg11469325	10	75012359	5.161531148372862e-4	5.939281005592983e-4	0.38481987611871593	1.1190950774794197	0.772466570315282	9697	4
cg11469391	7	155242445	-4.165408877287795e-4	3.9154271837422993e-4	0.2873987779361402	3.0395116034079908	0.21876530254405727	5805	3
cg11469540	17	21189254	-8.209275018591786e-5	2.966885402846721e-4	0.7820129796996731	1.1622527964375684	0.7620711444830787	9623	4
cg11469587	17	74639849	9.829372082408752e-4	9.151576781059222e-4	0.282794344909905	0.7909701247653363	0.8516256191233303	9704	4
cg11469594	6	32783046	-4.2308316957293153e-4	6.446062166473382e-4	0.5116030656714147	3.4728470100894406	0.324300885593481	9698	4
cg11469627	4	184434026	-6.510249232886044e-4	5.13685403637871e-4	0.20502618496254169	1.4529152248996222	0.6931793117775586	9705	4
cg11469778	2	131674201	0.0015612244942843048	0.0015991890018011896	0.3289355625316939	0.41590802743490235	0.9369370145925212	9706	4
cg11469818	17	78093132	6.846269321504761e-4	7.591860410770558e-4	0.36716804647052115	0.7845176178786961	0.8531665177122125	9642	4
cg11469908	2	66918305	-5.153624701623541e-4	9.920732782316513e-4	0.6034258851171532	3.501732489421407	0.32053749224453065	9699	4
cg11470063	4	183727217	0.002809443828122751	0.0015402257026269847	0.0681449910051659	2.4484911886443337	0.48467183701592037	9705	4
cg11470337	7	44579271	-1.466908602159788e-4	4.1516383885526555e-4	0.7238392138043989	1.4543699264588024	0.692841045811263	9651	4
cg11470399	16	23690492	9.321217151100234e-5	1.8602212007332565e-4	0.6163140364572004	1.826359146885205	0.6092157579174127	9702	4
cg11470442	16	832828	8.361302291271581e-4	8.323509762511945e-4	0.3151181814582253	1.3843349904864217	0.7092107699945309	9706	4
cg11470941	4	174042502	-2.4240719946897125e-4	6.395620103943863e-4	0.7046725403738161	1.9359658886652058	0.58580300736644	9587	4
cg11471062	10	94459183	3.0860608830908295e-5	2.4295947505394304e-4	0.8989249068377649	1.763143122289855	0.6229880564091375	9704	4
cg11471262	4	3318911	-3.2184749007182437e-4	6.146348712717882e-4	0.6005288572953678	1.1855247691074147	0.7564781224817382	9700	4
cg11471469	6	31940522	2.017035159739925e-4	1.7467662310270986e-4	0.24820293569339505	0.18376126668013026	0.980167207933341	9702	4
cg11471514	15	34500198	1.5911273637336912e-4	4.278986596633674e-4	0.7100069357863306	2.2864767807751365	0.5151165461223278	9705	4
cg11471582	11	64085103	-1.6527776646384307e-4	2.1318529799778775e-4	0.4381756972901672	5.791322534064344	0.12221618036652657	9700	4
cg11471666	12	53400335	2.5605507475697105e-4	1.5125667819105036e-4	0.09048376195587461	0.6118696954490745	0.893709782847181	9698	4
cg11471772	6	100911687	-7.018860323183332e-4	7.641191734757104e-4	0.35832800536103154	2.2441286200889072	0.5233087900882906	9676	4
cg11471802	8	47529015	0.0031323393413188573	0.0024793269200999325	0.2064515910135395	3.2618546451047035	0.35298715201615677	9689	4
cg11471805	17	11461316	-0.0018456764498846314	0.001191816343673254	0.12147191989777797	1.2880731157009655	0.7319671630322284	9692	4
cg11471939	15	72522966	-2.2246386800136555e-4	1.673161683156565e-4	0.18364952556061806	3.124999521994407	0.37275134546417316	9696	4
cg11472173	17	41624099	1.5355418932076786e-4	1.7667588430509725e-4	0.3847764071039199	3.4399607731647723	0.17906966004507507	5805	3
cg11472279	10	11059733	-1.5548960965686814e-5	2.566043446458983e-4	0.9516816913783634	1.451470348599284	0.6935153689786783	9616	4
cg11472422	17	80926014	6.908994599508837e-4	5.220785168648531e-4	0.18571464699285792	9.547326538177169	0.02283317902944659	9705	4
cg11472521	17	48050512	-9.901782797904372e-5	4.972097489680155e-4	0.842147759772328	0.4873134178299197	0.9216696264654713	9705	4
cg11472541	17	72868845	-5.237039298312128e-4	3.98316306499587e-4	0.18857911077452874	1.068526528386413	0.7846768161775712	9607	4
cg11472725	6	138938931	-3.9851590837043606e-4	6.122662640812615e-4	0.5151196905593061	2.156752685241911	0.5405168981388166	9635	4
cg11472951	8	112347457	-8.240327628149003e-4	5.048559187389292e-4	0.10263446914774228	6.752988444766655	0.08020180436920604	9661	4
cg11473040	17	41604114	5.814855024501991e-4	6.732125147122281e-4	0.3877267150950443	4.782111687445706	0.18846516305670954	9696	4
cg11473104	13	48611615	1.481190122461502e-4	1.6236654778410125e-4	0.3616367103040013	7.360364271064837	0.061256952335729885	9706	4
cg11473240	17	39553960	-5.37321189109009e-4	6.884982262427594e-4	0.4351407907847883	2.6467759806202618	0.4493480608973673	9700	4
cg11473287	22	38302119	1.6989034774772362e-4	1.6390466283503727e-4	0.2999599363400346	5.72237862064625	0.12592663939237045	9700	4
cg11473417	8	145946869	-3.8996816791242456e-4	5.693795917422727e-4	0.49340693121391554	0.9690073508485841	0.8087506609518028	9704	4
cg11473616	15	75041150	-7.25556470088434e-5	4.810935869920637e-4	0.8801224441852822	1.294355870582669	0.7304737652282617	9706	4
cg11473876	11	109292803	3.184449901170848e-4	3.336630223552401e-4	0.33988575332705184	1.3253375553288684	0.7231253969341964	9702	4
cg11474075	14	20773935	1.322879704060004e-4	1.6044006119557858e-4	0.4096373203051793	3.8349127409297097	0.27985122699257753	9702	4
cg11474135	4	113933301	5.699956968080903e-4	8.256179432290853e-4	0.489951000641677	0.5649530407984592	0.9044065627135917	9706	4
cg11474250	5	107007126	1.2544915214938575e-4	1.9685075402358656e-4	0.5239421331441387	4.078613357796185	0.25309947700318747	9659	4
cg11474317	22	50968852	2.474686466205849e-4	1.6694710045488275e-4	0.1382557734199636	1.601718604128243	0.6590002005487549	9695	4
cg11474532	5	59995715	-1.2615420564270803e-4	1.6767033665825157e-4	0.4518139731669387	0.3639741902438555	0.9475797831133197	9704	4
cg11474763	8	145532389	5.808458533231899e-4	4.1829790888116107e-4	0.1649563252081032	4.528334744878497	0.20977677482333285	9687	4
cg11474778	8	95487352	2.657352930110356e-4	5.575602467316464e-4	0.6336443271871037	0.9750005672766087	0.8073007687223946	9679	4
cg11474811	11	2443869	1.099437430449543e-4	5.020998805979023e-4	0.8266750738529505	1.1278669145035896	0.7703515130064683	9702	4
cg11474864	18	60263588	-5.569597590511176e-4	4.329750802164822e-4	0.19831911534325428	2.629755183200048	0.4522969419927575	9681	4
cg11474888	11	73490776	1.138532395609767e-5	1.8703151180287202e-4	0.9514596935385575	2.5328776166364144	0.46937865259204803	9702	4
cg11475259	17	780898	5.972063280364569e-4	0.001289960303178191	0.6433895347337101	0.2448834365467566	0.9700376074537892	9704	4
cg11475305	6	53663860	1.8260703549538156e-4	0.00035965783666377167	0.6116466807537171	0.3653943722378705	0.9472946666500451	9706	4
cg11475323	5	38262316	-3.5064665034139416e-4	7.147380046618382e-4	0.6237131620964269	2.949509423569876	0.3994755199969294	9706	4
cg11475332	2	20425343	3.721393371735351e-5	1.6989593233189247e-4	0.826619215676501	0.2349484737218282	0.9717594671302492	9703	4
cg11475420	21	31663266	-0.0019270349861194502	0.0010381755739864856	0.06342869512376921	5.916531748094252	0.11574251115208806	9697	4
cg11475454	17	19648853	-4.605726915387779e-4	9.008961648485932e-4	0.6091841503815015	2.545938430648713	0.4670461552747816	9703	4
cg11475493	17	4613604	-1.9500575231336142e-4	1.786409091700747e-4	0.27500566786165004	2.4135297880173168	0.4911210263869809	9697	4
cg11475510	22	30752584	2.8066918658191294e-4	1.5844088846569997e-4	0.07648687064541537	1.7237531884101398	0.6316658943873819	9704	4
cg11475550	7	24324570	-0.0013086484234555858	7.114827524192612e-4	0.06586731339427984	7.38830772399175	0.06049883331935906	9701	4
cg11475555	17	3461450	2.790352038346903e-4	3.874926911509742e-4	0.4714606996146058	3.7670011743642835	0.28774785019154286	9700	4
cg11475788	11	790761	-6.443390620468828e-4	0.0013731555815620902	0.6388983380031477	2.5625041395860695	0.46410100590182835	9699	4
cg11475922	19	12251131	-1.0734901725802063e-4	1.3297840068707704e-4	0.419512920404931	1.6894791812900865	0.6392753422226408	9705	4
cg11476211	2	45879284	-1.5046487304270513e-4	1.9940151643544536e-4	0.4504995925682321	1.9028214360309146	0.592819342897417	9702	4
cg11476241	17	78866235	0.001917234843523457	8.514029052695543e-4	0.024331514308376673	2.354777729117876	0.5021082419274719	9704	4
cg11476254	16	89159666	1.9927111885227134e-4	3.4494319003619637e-4	0.5634716945909315	2.085382212636168	0.5548756974413495	9705	4
cg11476306	8	122273909	-3.467801919415977e-5	5.432887032018147e-4	0.9491057351167624	2.764210938393656	0.429425369618859	9691	4
cg11476737	10	2815189	-0.001109280385642423	9.868845896524436e-4	0.2610035230282165	0.5088074444548314	0.9169522374578424	9665	4
cg11476794	17	73000248	2.1066071926683624e-4	4.3673825422987206e-4	0.6295572974468469	2.3989842676386415	0.49382372897969284	9702	4
cg11476891	8	124252970	1.236844445310785e-4	1.3570329423789732e-4	0.3620673349239646	0.2978245169876064	0.9604371094072282	9699	4
cg11476985	7	1250258	8.178386206627068e-4	0.0011450674590406996	0.4750865405517589	4.569554040574886	0.20616950060433684	9706	4
cg11477010	17	4079262	-7.187450093968561e-4	5.793244483187261e-4	0.2147311603407556	15.247282902796014	0.0016170702898356717	9704	4
cg11477110	19	3985654	1.6990146365346602e-4	1.588036725887179e-4	0.28467165282898327	1.027883050683309	0.7945055060285673	9706	4
cg11477270	6	169423725	4.252230142612403e-5	4.909885648796041e-4	0.9309851080952545	3.965051033240105	0.2652628008012503	9704	4
cg11477414	17	81052622	-1.9308017225451319e-4	5.227937810459519e-4	0.7118864070971367	1.6585545268424222	0.6461870331091076	9702	4
cg11477847	17	4693856	7.498349221046196e-5	1.5263479165079016e-4	0.6232419904125803	1.6664605663572143	0.6444159384531616	9696	4
cg11477892	4	106580295	5.137124393711486e-4	5.938773201396468e-4	0.38703087999760394	3.4105141741862193	0.33255492745521226	9697	4
cg11477977	8	29952662	6.044243149266147e-5	1.556252203746534e-4	0.6977314744931435	3.0514224392075655	0.3837646000684971	9701	4
cg11478024	6	35004780	-8.58749393493912e-5	0.0011139384084662598	0.9385509287668543	0.22055181713460456	0.8955870010785099	5800	3
cg11478051	1	182026510	-0.001241045457179329	0.0010543849224785389	0.2391824831698018	4.2703276406430675	0.2337143998038429	9704	4
cg11478085	9	96929332	-7.028604075699303e-5	1.7942132177311464e-4	0.6952522584910508	0.3490246708635727	0.9505592683072265	9701	4
cg11478100	13	103053409	-4.823720316856829e-4	5.445210367689646e-4	0.375690373952643	1.1908492907414727	0.7551998561455279	9675	4
cg11478197	7	157106684	-8.984323196470196e-5	4.762866976968577e-4	0.8503807246931636	2.054865164207374	0.5610976723069124	9696	4
cg11478199	11	128677399	-3.8585642995875893e-4	7.039642852406817e-4	0.5836099709678997	1.0986690481882202	0.7773953903715778	9668	4
cg11478200	6	1608667	-5.937488377159209e-5	4.7943719739169965e-4	0.9014396790248287	2.994471271452576	0.39247838317041267	9681	4
cg11478233	13	114281582	-4.3288690887551934e-4	4.1162233046459595e-4	0.29295538090993684	1.7260860003582217	0.6311499383702089	9702	4
cg11478249	5	464910	-5.832060491045986e-4	6.122009943953592e-4	0.3407734189291025	6.829530361905373	0.07753433498814748	9704	4
cg11478320	8	114446368	-4.121243519953917e-4	9.235110982378261e-4	0.6554107844573196	1.263814764422822	0.7377430181539014	9561	4
cg11478481	17	48860011	-0.001686925541917755	0.0010254890534428791	0.0999706056097285	0.9687447571310179	0.8088141852310151	9706	4
cg11478495	10	53058473	-1.3812574835118645e-4	4.1289323148753547e-4	0.7379786050233414	1.3915886294967523	0.7075075825128964	9704	4
cg11478534	20	30138143	-9.36668184939847e-4	5.478974127216152e-4	0.08734568563072731	4.492231067478662	0.1058094405127711	5804	3
cg11478584	8	6633016	0.0010926725601593532	4.237258698191351e-4	0.009916565091059738	7.804769701297627	0.05022363740766994	9677	4
cg11478896	7	2848750	1.6738113600303178e-4	7.532359429611969e-4	0.8241456796465212	1.3304275230889127	0.7219207527952158	9702	4
cg11479000	5	112044832	-3.5752609584315003e-4	0.00086080943780434435	0.6778951454412065	7.092516145785316	0.06900670440194298	9696	4
cg11479035	15	86313891	-6.92814836197792e-5	4.4796753854259145e-4	0.8770914353546221	4.326465572705127	0.2283013551878537	9704	4
cg11479156	11	70672388	-8.281022433484892e-6	0.0017752763543616972	0.9962781704549977	1.7556195446747587	0.6246399023531864	9704	4
cg11479165	15	65068594	2.2396374666540532e-4	5.268379705968423e-4	0.6707569630100216	2.1985594648736315	0.5322321674440953	9699	4
cg11479221	4	100576887	1.0179242846671075e-4	5.706234170309635e-4	0.8584181924709837	0.6012717581425897	0.8961411717350416	9705	4
cg11479258	12	2999997	1.1673761187767963e-5	1.529244674512141e-4	0.9391511662426191	1.2696149232392366	0.7363606441291751	9695	4
cg11479380	7	115609683	-5.41279696233752e-4	5.324969980877534e-4	0.3093944779650527	0.6106457424694904	0.89399100790661	9658	4
cg11479419	10	129979292	2.3030091873767485e-4	3.1052876956885506e-4	0.4583047748765307	8.123983722098536	0.04351764026116335	9691	4
cg11479568	8	41522951	-6.39571937973863e-5	4.785603386725937e-4	0.8936833028999803	1.3154185883852225	0.7254750769360561	9696	4
cg11479695	15	58496278	4.591630309113655e-4	6.759693464428551e-4	0.49696930074167006	2.350809573206785	0.5028570802488007	9555	4
cg11479811	2	241390486	0.0014633135572153708	0.0015532115103813486	0.3461305702128958	1.3834939374820419	0.7094083644917782	9703	4
cg11479843	12	15941373	1.2751348550933705e-4	3.4284545938111056e-4	0.7099471967208988	0.9286493185367993	0.8185091385069899	9699	4
cg11479877	21	41029500	1.9519093058619155e-4	3.7849414373844015e-4	0.6060611850608622	3.86084038416632	0.2768882440601258	9695	4
cg11480019	10	75936982	3.3849260891230076e-4	2.9737919627692295e-4	0.2550150687353657	4.314158189584978	0.22947812051034927	9699	4
cg11480029	7	142723312	3.5447663633198526e-4	7.960803138496035e-4	0.6561192400132525	3.2181626443534475	0.35919625162930113	9703	4
cg11480066	11	69957765	-0.003407122756129823	0.002673960177725344	0.20259748796232063	1.9287228984435023	0.3812265545469626	5808	3
cg11480264	5	74533042	-1.668324687260633e-4	1.721659003126291e-4	0.3325344338324258	3.525070878856372	0.317525039586542	9702	4
cg11480267	20	57463503	-0.002295155938558656	0.0014698561414147402	0.1184097418202279	4.5151208294188825	0.21094550292126066	9700	4
cg11480278	17	83580	-5.409585718290709e-4	0.002766265126887554	0.844958033598058	3.1351523561262367	0.3712530841684205	9705	4
cg11480304	13	112666959	-7.584341212310494e-4	0.0013869591026904994	0.5844939080445426	1.7323333793106421	0.42056060258537026	5809	3
cg11480627	11	70672876	-7.904277824198563e-4	0.0023962413437069612	0.7415046094878841	0.9540943563874892	0.8123577823730216	9697	4
cg11480762	10	73103395	2.2217416518530408e-4	6.786668813677369e-4	0.7433891814312317	2.0044737079783608	0.571478689051442	9674	4
cg11480797	11	288943	2.2908626103256168e-4	1.9269513245437426e-4	0.2344973651465719	0.5252358374553351	0.7690356753133427	5791	3
cg11480800	15	55881075	-5.770093860213365e-4	4.89692333312548e-4	0.2386730322064119	1.4440193727681547	0.6952495531532474	9697	4
cg11480830	2	198175037	6.290768852096908e-5	1.396234058138518e-4	0.6523120356797678	0.16180828623324095	0.9835056235117876	9658	4
cg11480873	1	205744417	-1.5641252441286562e-4	1.5243876986268306e-4	0.3048595922643128	4.777829639200022	0.1888073920823619	9688	4
cg11480962	15	87667131	6.094647969455714e-4	6.636569971660209e-4	0.35843929106692496	2.8124800962203995	0.42144958955070244	9706	4
cg11481133	2	69611360	-8.049103548012897e-4	4.3099501029890294e-4	0.06182300117625813	1.5847905082630676	0.4527590225313264	5807	3
cg11481223	2	147625024	-6.238690903232719e-4	6.601448134593466e-4	0.34463394216377896	3.6116101876717277	0.30657253201694373	9702	4
cg11481288	4	8651617	0.0019329388785395017	0.0015315313769787378	0.2069144197398245	0.8855134753973549	0.8289222588846934	9704	4
cg11481351	1	109265387	-3.8217543899706494e-4	3.980224646621485e-4	0.33696181293677896	0.5340740769611343	0.9113441899739962	9706	4
cg11481451	5	126370787	1.416467137661343e-4	7.008752712237791e-4	0.839838747017638	1.6677803075374225	0.6441205648272847	9696	4
cg11481490	19	41256723	8.819037380453142e-5	1.7684035212066208e-4	0.6179903852101951	1.7651051451606043	0.6225577240486703	9697	4
cg11481534	6	116691863	-1.8573152338059062e-4	1.908041120864754e-4	0.3303472466362695	1.7665511666423706	0.6222406838635405	9655	4
cg11481582	10	74080805	-3.5203294814812973e-4	4.687829916653623e-4	0.45268228460274407	5.235896640789036	0.15531646382121664	9706	4
cg11481675	8	32504965	-9.459871762942716e-4	0.0018773957409630978	0.6143438302089115	1.8630195255503141	0.6013181215721479	9698	4
cg11481720	19	12721423	-2.931446768446949e-5	2.01180888537667e-4	0.8841487554896372	2.5632346626637093	0.4639714708734233	9702	4
cg11481793	1	33722720	-1.0719907809553034e-4	2.361619577814992e-4	0.6498850601534434	3.5088298845844363	0.31961871882202153	9681	4
cg11481968	11	12303499	4.4638469077999443e-4	6.345424685930495e-4	0.48175985228968565	3.4215701255390147	0.33107757591492787	9700	4
cg11482099	11	31833477	-2.731798517695888e-5	2.4049036003025203e-4	0.909560556250163	4.829675594628191	0.18470251451392045	9656	4
cg11482108	17	4681772	2.83614822599429e-4	3.571680995090105e-4	0.4271573707925056	2.8602030413132047	0.4136850701568747	9705	4
cg11482376	11	124709245	-2.2834996308946108e-4	1.6614270496186876e-4	0.16931113168483597	1.2056493728128814	0.7516496800314372	9702	4
cg11482422	10	11206813	1.994291971464355e-4	1.4883598220487412e-4	0.18026941551040374	2.960934769359441	0.397687566248685	9692	4
cg11482719	4	57372411	3.7207658959728673e-4	4.0853959141321796e-4	0.362428200537399	2.0128742676546256	0.5697389066930243	9701	4
cg11482794	5	135364827	-0.0013187139907049452	6.979261491934962e-4	0.05882821341403169	1.3125524605510408	0.7261545504629987	9701	4
cg11482879	17	4480083	6.747694801732677e-4	0.0011563080058937065	0.5595196491244789	1.1879054774316133	0.7559065154743899	9690	4
cg11483105	5	90515572	3.0129602477021826e-4	4.556582139215804e-4	0.5084632150685235	0.809435786424042	0.8472088120547014	9695	4
cg11483789	3	122745560	2.698334382352881e-5	2.5112056383121655e-4	0.9144306022467568	2.6782114846149296	0.44394273225411235	9702	4
cg11483884	5	167688617	-2.3845285383522732e-4	6.280885363105526e-4	0.7042063736576168	3.000500018757985	0.3915480896385585	9706	4
cg11483887	15	78441560	-1.025007197965375e-4	1.6807129247960894e-4	0.5419515505714119	1.5473083024953023	0.6713954169178121	9703	4
cg11483915	2	190446080	-1.4893614207910354e-4	2.816129673517533e-4	0.5968968856945199	2.0591287310551705	0.5602254468918537	9706	4
cg11484115	5	179335704	-8.74135073383894e-4	6.807330152334287e-4	0.1991039828939246	5.07535300836353	0.16636185427981745	9701	4
cg11484283	4	159816181	-1.9526353771648784e-4	6.852870169124993e-4	0.7756925080520377	5.047720010091036	0.16833601510320298	9697	4
cg11484348	20	29896479	3.711334864607571e-5	0.002178219985899069	0.9864059941737502	0.7230507586440706	0.8677692485998125	9704	4
cg11484353	20	39958249	-2.820435721623296e-4	2.0420618045659806e-4	0.1672265130831206	2.4222967701138867	0.4894975822506425	9704	4
cg11484403	4	755143	3.143509989941923e-4	1.9987187953679177e-4	0.11577381942790547	3.2274236928885975	0.3578723189311152	9668	4
cg11484413	11	127645018	7.849269412584448e-4	7.776837537144645e-4	0.3128241659919546	1.4436077970150554	0.6953454038495583	9705	4
cg11484553	6	139095001	-7.642339289522793e-5	1.7828553891631135e-4	0.6681726591954249	1.2235593585603033	0.7473595266820824	9696	4
cg11484721	15	102157726	7.729415976868672e-5	4.153158472743051e-4	0.8523590147056235	0.704284908480003	0.8721956354893636	9705	4
cg11484872	6	31543169	0.0014111779459791043	0.0013652051788533889	0.3012883014147372	0.9005493857100959	0.6374530237786302	5794	3
cg11484936	3	168060761	-4.626234616128315e-4	7.510729928671503e-4	0.5379274747799041	5.454929173672772	0.1413593419675155	9702	4
cg11485012	3	52909345	0.0013362196414973722	6.899981513423098e-4	0.05279971509561884	2.5117513392348085	0.4731710961960691	9703	4
cg11485152	3	3171664	7.57659305626904e-5	5.445192353679109e-4	0.88933730837663	1.8525079403846043	0.6035758155122942	9705	4
cg11485154	11	46265393	0.0013672266799794775	5.879708096759574e-4	0.0200542743353663	0.3684314370738203	0.9466837654166866	9706	4
cg11485247	8	22224568	-2.21337824143527e-4	2.3820250511126287e-4	0.35278532477453695	0.5848138742118527	0.8998999186353825	9657	4
cg11485451	5	133451240	1.232479791328582e-4	1.579354985140215e-4	0.43517366426191456	4.672771282727906	0.1973875639085556	9680	4
cg11485465	5	54518469	1.259031865764403e-4	5.905591908535512e-4	0.8311762945668042	8.05903108210656	0.04480733568946962	9703	4
cg11485595	5	32713464	5.7816125174112087e-5	1.794446527000911e-4	0.7473051608316807	0.4533302329871781	0.9290181823656836	9701	4
cg11485602	3	58419482	-2.8332107393993594e-4	1.8534418381816237e-4	0.12635834352191827	0.12312693932755639	0.9889245096309871	9704	4
cg11485655	17	36032204	-3.552246564692448e-4	5.224006495594393e-4	0.49651389719503747	3.9208778255286187	0.270135620787958	9701	4
cg11485704	1	226310475	-1.8001851174676175e-6	2.590874999442999e-4	0.9944562035793068	3.8654182084691655	0.27636804330362374	9689	4
cg11485823	6	30921592	0.0010946537963812267	8.574709695739457e-4	0.20174088334554313	3.1698871116860436	0.36616629540121604	9700	4
cg11485894	10	1739346	-1.0139399836040923e-4	7.16570267064228e-4	0.8874757255713606	1.9543186615539043	0.5819419636533825	9682	4
cg11485946	3	151056269	3.795031737613914e-4	5.279364186428982e-4	0.47223792290019845	3.935257668690628	0.26854053140324113	9705	4
cg11486078	8	103981066	1.7819690629441572e-4	5.322651142931178e-4	0.7377836906171276	1.543676265257996	0.6722271698698786	9705	4
cg11486133	4	93224895	-1.5783762966835993e-4	4.0099379352718633e-4	0.693864462360086	1.4332734900495578	0.6977541085326339	9695	4
cg11486285	17	11484255	2.0610258295180372e-4	8.314515051521334e-4	0.8042250363558324	1.7743104710952333	0.620541156939266	9691	4
cg11486295	6	121767874	3.978305647672086e-4	6.148765955326349e-4	0.5176262517469703	1.7397872793938558	0.6281246993369095	9702	4
cg11486350	5	50685301	-2.2091657040602491e-4	2.3133540114350767e-4	0.33959679806681886	1.550224094034904	0.6707280738798824	9702	4
cg11486359	17	4489504	3.732151938549759e-4	3.912193864000992e-4	0.3400941238251688	3.8378199502710393	0.27951757781708086	9704	4
cg11486637	11	77589972	-4.8104033578630963e-5	4.727608810020298e-4	0.918954082999565	2.3367792499946165	0.5055116184374389	9706	4
cg11486694	10	53367157	-5.226890055706939e-4	0.0010967306719920531	0.6336553170579875	12.780604809004378	0.0016777487658873773	5802	3
cg11486865	6	27436870	3.4136707003961183e-4	8.760699604033119e-4	0.6967899628394433	0.08309897126716738	0.9937854285210704	9673	4
cg11486935	17	123951	0.001470345705442267	0.0013844493922201583	0.288215863192492	1.098843710386483	0.7773532238500501	9700	4
cg11487037	5	138629089	-9.76933086824491e-4	0.0010060416623843146	0.3315152977243647	1.0745462668075823	0.7832219947382084	9703	4
cg11487187	11	64124778	-5.083675612388774e-4	4.239964475627402e-4	0.23053177845753053	9.077118989362546	0.02828292636376507	9700	4
cg11487526	17	6358928	-9.498666144933033e-5	0.00021103002219400801	0.6526313378950956	7.1339269171218636	0.06774938520528673	9687	4
cg11487532	11	44586968	-5.001298342521093e-4	5.605948012323292e-4	0.37231714364765417	0.46058717188496356	0.7943003728449594	5796	3
cg11487705	5	41870746	2.482718775519734e-4	2.055223925946072e-4	0.22704571400627188	2.2148446788541905	0.5290303542785184	9703	4
cg11487977	19	9879695	6.966588108187452e-5	1.4742837770620007e-4	0.6365410322809979	0.2141225481724061	0.9752778668156747	9706	4
cg11488020	8	145813981	4.956581997395688e-4	4.808021123544179e-4	0.3025883973650933	3.0299266733187005	0.38703404749491455	9689	4
cg11488033	3	196705898	-0.0041380142552454105	0.003197452447663839	0.19561024704807098	4.137635853538696	0.24698036124560624	9703	4
cg11488149	8	131022097	-9.322378087994587e-5	3.677701857143397e-4	0.7998943851821048	1.5830022522928884	0.6632500568955587	9705	4
cg11488381	5	53921531	-0.0011716786526533446	5.249716310111544e-4	0.025622269347282234	4.165185753049391	0.2441706472246304	9683	4
cg11488401	16	77468373	-8.838117851067718e-4	3.689847358303695e-4	0.016608901729606832	1.9535062465933297	0.5821125144802682	9705	4
cg11488514	17	5389158	-5.735666186473041e-5	3.26337415327189e-4	0.8604834641604451	1.906833843998894	0.5919669989100094	9688	4
cg11488569	9	130186546	-3.389204976137419e-5	2.3135951343629163e-4	0.8835339195252772	7.308621790081809	0.06268514245179967	9694	4
cg11488864	4	8379238	-5.6467171948108766e-5	2.636450697689304e-4	0.8304076652667134	1.5102628289024786	0.6799037085201333	9704	4
cg11488893	11	14994381	-2.1174017710754906e-4	0.0010019593543078196	0.8326328067148658	1.8193521169574343	0.6107327803954836	9702	4
cg11489090	8	10405250	-0.0012079527127761712	0.00233357099109358	0.604708563350177	3.496748261664838	0.1740567069531713	5808	3
cg11489251	6	31508297	4.353698888213421e-5	0.0010489091676953105	0.9668917762694814	4.671204836869344	0.19751820115134253	9701	4
cg11489262	17	43973426	-8.047817400540561e-4	4.255870077327333e-4	0.058625376669201666	2.1344893851453577	0.5449668989743213	9702	4
cg11489290	5	130971122	-2.5635390944718226e-5	1.3710329311998712e-4	0.8516773594808009	7.09281572957531	0.06899752783388244	9700	4
cg11489580	4	76598793	7.893265872614783e-5	1.4731832981837234e-4	0.5920991393404167	2.424493210241885	0.48909150561487563	9703	4
cg11489602	10	32345426	-1.5877824817960725e-5	2.017869934944162e-4	0.9372823283224646	2.4462238041980373	0.48508808007824966	9702	4
cg11489638	3	107641762	6.513978796301355e-4	8.814265971282383e-4	0.4598907223647916	2.1433499002067293	0.5431926861471267	9660	4
cg11489765	4	169594942	-1.6813281193332955e-4	6.94246682607307e-4	0.8086405237406928	0.7966449983764692	0.671445452127915	5800	3
cg11489918	11	62312720	-8.033931698729482e-5	1.6391134293629404e-4	0.6240356490927932	9.232964724779244	0.026348609433722865	9702	4
cg11489971	5	56707418	1.3457173831382668e-4	4.8163864199606324e-4	0.7799348412514158	1.0094632579021912	0.7989621425382691	9703	4
cg11490131	17	17124854	-4.7322852883929387e-5	4.726513101667096e-4	0.9202473715105812	0.8982417435661972	0.8258520959873105	9704	4
cg11490446	14	73602923	-2.023510694215115e-5	4.249118842457889e-4	0.9620175862521355	2.1034319778320607	0.5512187629471095	9698	4
cg11490681	17	77460916	-0.0011114135004253545	0.0015471299835327693	0.47252848842190426	0.3649953009743645	0.9473748200181265	9703	4
cg11490745	2	223151884	-0.002525345297339512	0.0026378900662586144	0.3383980398085863	6.262202215152141	0.09952749089240809	9694	4
cg11490751	8	37654258	2.5543114667773313e-5	1.7408408653455618e-4	0.883346241715248	3.8773356603735074	0.2750179379774837	9698	4
cg11490805	5	3226466	-9.752826597200912e-4	0.001878476412406953	0.6036295542740885	3.7138358487428684	0.294068796753209	9704	4
cg11490865	8	143425585	-7.24218169972738e-5	1.4406832948432954e-4	0.6151817121685104	2.8273321449334126	0.4190203010929189	9697	4
cg11490941	1	95285603	-4.974273085754232e-4	2.5011836848835313e-4	0.046726860040387376	3.161812802539275	0.3673433730120433	9699	4
cg11490944	10	103334150	1.0179251077511908e-4	4.5094397651728217e-4	0.8214098247330602	6.384019748597215	0.09435042868518817	9683	4
cg11490986	7	143599184	-3.3172187347672654e-5	2.839323586394996e-4	0.9069937376154724	0.9018483232568089	0.8249817432928473	9665	4
cg11490987	7	149535717	2.458455727028396e-4	2.036939756644483e-4	0.22745682910994405	1.2014547569652843	0.7526554220214849	9690	4
cg11491002	8	49044542	0.0024559647007461167	0.0019209097607506696	0.20105822172962307	5.8294068113467015	0.12021144556054436	9704	4
cg11491056	17	39845092	-1.7671485150512494e-4	1.13803930201618e-4	0.12047069448281623	1.3690921308146755	0.7127954280213394	9639	4
cg11491074	3	52008944	1.2781084049605303e-4	1.8706443642847528e-4	0.49445204306162954	4.536983535476638	0.20901506821277516	9703	4
cg11491186	19	42388160	-2.3227314667550845e-4	3.0569266335408053e-4	0.44735876939214736	1.1199151768380646	0.7722687858729496	9699	4
cg11491284	3	141888226	7.328090907640633e-5	6.384758477465982e-4	0.9086236592916626	6.075024847973284	0.10801661153487187	9705	4
cg11491381	20	3063503	-3.226790138605989e-5	1.8888159394948344e-4	0.8643521991942358	3.016612743585668	0.2212844343347276	5799	3
cg11491407	12	1973872	-8.5189967808736e-4	0.0015076780501530429	0.5720459833294234	2.7797897454330602	0.4268376999194591	9696	4
cg11491537	2	132511720	0.002684829623755052	0.0019824544994437865	0.17564205429799526	0.3153965044023084	0.9571072778477897	9706	4
cg11491601	5	108745394	9.248236084336123e-5	1.3993564202850788e-4	0.5086815103470227	2.7457567977867114	0.4325073260477002	9693	4
cg11491749	2	39665186	0.0020567802067206907	0.0010346031614904062	0.046812852854631486	3.7627003574304543	0.2882546167904707	9634	4
cg11491770	20	60961646	1.9697213710734616e-5	1.3272781927189364e-4	0.8820246901362033	6.618038735095246	0.08512179722884354	9705	4
cg11491870	8	40627109	-1.269167803197218e-4	4.052660884899384e-4	0.754152260357782	6.3649216128823465	0.09514462062633242	9704	4
cg11491989	12	131356597	2.2940008629634018e-4	1.6356777993925453e-4	0.16077278650764137	0.8086795149559995	0.8473899013889008	9694	4
cg11491998	6	30419493	-0.0027366711879219497	0.001895103412183726	0.14871791989997943	7.52035575276827	0.057037725949321126	9693	4
cg11492040	11	2016513	3.868875918642792e-4	4.714084305963036e-4	0.411813916201287	1.6436003824095753	0.6495446246461115	9705	4
cg11492041	2	139259481	4.214720211400211e-5	2.661320045008192e-4	0.8741656174238853	0.17859120762536168	0.9809690879106974	9629	4
cg11492063	17	5990345	-5.5011065429720695e-5	1.6096622201212813e-4	0.7325350238601832	6.207951625030486	0.1019197840109564	9653	4
cg11492403	17	41131552	-1.4603987931317077e-4	4.562219788186526e-4	0.7488871689990413	1.6937297261043547	0.6383287197904046	9702	4
cg11492536	8	1777477	9.665718468966834e-5	3.309503329898951e-4	0.7702411410607752	0.010335585748579318	0.994845537195075	5724	3
cg11492723	3	16577697	0.001406942650491128	0.0012495578256059773	0.26018566179807445	7.623055599644596	0.0544795170512146	9702	4
cg11492856	3	15246587	6.6723890616559e-4	5.007839054429861e-4	0.18273243475042703	2.6899878547366125	0.4419314358971767	9704	4
cg11492886	17	13899286	-5.029155157079561e-4	5.618170395864696e-4	0.370702158887435	1.377890709009073	0.7107253566388585	9695	4
cg11492896	2	32581942	-2.8860665098523486e-4	2.0514800746142164e-4	0.15948029171184003	3.4279938751324703	0.33022185285652017	9684	4
cg11492932	8	3892716	1.2281262547201676e-5	8.38288222965917e-4	0.9883110856366267	0.43133058370823335	0.9336969285974759	9548	4
cg11492964	3	39373813	-8.176445396978451e-4	5.382984248616737e-4	0.12877688374031163	3.3153911424257174	0.345506222703859	9705	4
cg11493139	10	32217547	-1.541451367254604e-4	2.1761444164446938e-4	0.47873379142529904	3.1683983929722084	0.36638307729825503	9648	4
cg11493223	17	76128522	8.939760986525254e-5	2.1445653983596268e-4	0.6767833481518031	3.2754592680038863	0.3510728888052197	9673	4
cg11493509	11	5991173	2.556541392916813e-4	4.3414724572488766e-4	0.5559518050155491	4.751057807204337	0.19096022431355528	9702	4
cg11493553	7	156993697	-7.980356473454951e-4	7.988169160939295e-4	0.31778404968940177	3.987850882868873	0.26277900705268786	9651	4
cg11493571	7	83638285	-2.4882602512679773e-5	8.484754214987808e-4	0.9766043912582466	3.913583369071021	0.2709480337741141	9671	4
cg11493661	6	32016239	7.92666108880676e-4	0.0015828361445016624	0.6165199931136309	4.307084539520007	0.23015698665189302	9698	4
cg11493923	6	22448632	8.848558086383795e-4	7.680218657169482e-4	0.24927045141421383	0.6680428342129721	0.8806935907826604	9704	4
cg11493924	5	55008521	-1.6891723280885434e-4	1.8459556450695476e-4	0.36015667573436533	0.7815327545051002	0.8538788629107072	9706	4
cg11494123	11	66726233	1.0973717397309629e-4	1.6719354577072624e-4	0.5116001453941486	3.126316601076723	0.3725566908831791	9582	4
cg11494149	3	20227091	-1.6001824219244446e-4	2.6337410478771635e-4	0.543472608875268	2.5919000301714483	0.45891134609484785	9705	4
cg11494437	3	15678564	7.286642110253126e-4	9.223138084710769e-4	0.42950478210808607	1.2347950303733657	0.5393462531345503	5808	3
cg11494444	3	42577755	-4.0973780661726617e-4	5.829005971939533e-4	0.48209991965851234	5.830542984235011	0.12015212231953654	9704	4
cg11494508	7	92849025	-4.449818172160416e-4	6.719267916587002e-4	0.5078126367152326	3.9449110104093363	0.2674745190389064	9621	4
cg11494616	2	98561179	-6.42182135876848e-4	6.193439950454612e-4	0.299794243572153	0.42010020164174544	0.936059669462716	9637	4
cg11494699	11	36588217	-9.709546897430746e-5	4.39462078444139e-4	0.8251378804014405	4.310045716950855	0.22987257471719857	9705	4
cg11494773	7	48128242	6.080708793417269e-4	3.2353571494198356e-4	0.06018236623594119	3.922053152426583	0.2700049262219207	9698	4
cg11494841	17	80402750	-1.4148114880759453e-4	9.131653514916978e-4	0.876872668641237	2.7971721333890587	0.42396564584217405	9705	4
cg11494866	8	42695070	3.280134744708969e-4	6.257973923553511e-4	0.6001722457902802	0.8765022402149809	0.831094334378474	9699	4
cg11495006	10	132004214	-0.00083469314145393045	9.412234241466434e-4	0.375177314409997	2.272086355193096	0.5178895017722643	9705	4
cg11495060	7	100472765	6.38453338428557e-5	8.922489558762035e-5	0.4742660736235766	2.01350984057552	0.5696074269173035	9688	4
cg11495062	10	115611817	-7.392454653053721e-4	4.5900291431462485e-4	0.107278636749657	1.6046076517277497	0.6583455174235727	9701	4
cg11495234	8	47016783	-7.699243683474069e-5	6.720948705763212e-4	0.9087971314309735	0.18044488822361965	0.980682659205391	9699	4
cg11495249	12	569733	-3.568391872395446e-5	2.640587080969955e-4	0.8925041043798267	2.4831567600219615	0.4783427258436235	9700	4
cg11495285	10	90636202	1.1759822684357651e-4	5.503777759521181e-4	0.8308058140042496	2.0492899379899696	0.5622396731802465	9680	4
cg11495351	10	98110991	-3.4626254622365825e-5	6.926049426824245e-4	0.9601269819729451	8.93905048441075	0.030112315934752748	9689	4
cg11495377	2	545645	-8.054290396007297e-4	0.001026253370258414	0.4325563297165854	5.235846389777746	0.15531981034802905	9704	4
cg11495387	6	143999058	-1.3753927263426385e-4	1.956541558580247e-4	0.48207358330329525	5.109214426477165	0.1639723979655842	9702	4
cg11495399	11	62495898	-8.549376168695669e-4	5.856266057868673e-4	0.14432632012764254	1.709643173777644	0.6347920297243927	9552	4
cg11495430	10	35195558	-0.004182864691118143	0.0019024331672990846	0.02789982623518894	8.367678440865737	0.038993735505189246	9700	4
cg11495544	17	73402155	3.7518521164835113e-4	3.018605854546651e-4	0.21390140148929476	2.190727505167785	0.5337770721272015	9705	4
cg11495753	2	30006577	-4.2002966796953313e-4	8.800720949103909e-4	0.6331717643860115	3.486143549180971	0.1749820687506431	5804	3
cg11495854	5	158635673	-2.0172644450252192e-4	3.120111271873469e-4	0.5179322524381578	1.3150087915470898	0.7255722132914573	9699	4
cg11495915	3	58477614	3.235805070768451e-5	9.604662621317585e-5	0.7361927379171602	1.6755945601807527	0.6423732442717944	9637	4
cg11495966	4	76932279	3.73411971141639e-4	4.19987393613155e-4	0.37394782975547564	0.48376552473212553	0.9224433020401398	9705	4
cg11496014	10	125115762	-3.3542754911904235e-4	9.438862592527318e-4	0.7223134608278745	0.36427629141148005	0.9475191626759107	9699	4
cg11496061	5	31050152	0.0013317769467405243	0.0015089572850335786	0.37746272760417193	2.7693116993245224	0.4285767045774495	9704	4
cg11496093	3	155589573	4.792414966378884e-5	1.965355261511429e-4	0.8073510866243528	0.3837973004992677	0.8253905173756046	5808	3
cg11496226	12	129571803	-1.4766595293399859e-4	3.706328927101083e-4	0.6903238076758818	3.2983974026228724	0.34786575874029024	9532	4
cg11496291	7	2025903	1.0885004604974224e-4	3.9963234958766825e-4	0.7853333377981858	6.671572165124189	0.08313623332000812	9695	4
cg11496438	7	25164549	1.9468693916021115e-4	1.5711306414196812e-4	0.21528927986346164	2.4274982361544697	0.48853636241424087	9703	4
cg11496559	3	132843552	1.0997493810269073e-4	4.1939581234022734e-4	0.7931500552603274	2.179774608118081	0.5359431219179774	9704	4
cg11496569	1	244006397	0.0012320509395606872	7.60287956372305e-4	0.10512369862369796	0.31870547103163893	0.9564729416342297	9702	4
cg11496593	17	77960371	1.2374260875272074e-5	4.441212824255272e-4	0.9777719402458571	5.337511085771566	0.1486867891491428	9704	4
cg11496630	6	3024178	1.7256278456969886e-4	3.0357852293185606e-4	0.5697438189435509	3.932150517914145	0.2688844694859258	9686	4
cg11496753	3	130368395	-1.1613680954748923e-5	5.08991869135958e-4	0.9817962263955399	1.5344561495577587	0.674341003630951	9706	4
cg11496778	11	3225076	-2.7457790437519157e-4	6.438353914649291e-4	0.6697637912798491	1.5296280295526088	0.6754492713420673	9703	4
cg11496792	9	123477254	2.7511669957551405e-5	1.8478063428431553e-4	0.8816417930037217	1.1394893728301871	0.7675507463533193	9699	4
cg11496811	1	181058973	1.0482900221419146e-4	1.6283829090373752e-4	0.5197301833349476	2.0124880666563323	0.5698188096380782	9706	4
cg11497017	12	63117540	-0.0010637317130292143	0.0015745135615890839	0.4992985335137455	1.905036665349872	0.167515637763098	1335	2
cg11497131	8	35979108	-1.388185611116718e-4	2.8420554786457266e-4	0.6252352166651511	3.938311605307682	0.26820287187483743	9699	4
cg11497372	6	27513092	7.387411947711481e-4	4.4376567215215966e-4	0.09597060774624591	0.8979254506769111	0.8259284165388344	9611	4
cg11497377	5	65465543	-1.6692374592828236e-4	6.989833967173698e-4	0.8112534471304402	5.304012107974483	0.150842263252675	9705	4
cg11497458	8	2143658	1.1858705918961551e-4	7.346406220013082e-4	0.8717611468414979	8.320035788248898	0.039840478353300866	9688	4
cg11497526	17	35902366	4.170510961911648e-4	9.030811630967653e-4	0.6442182268748562	6.319633375873968	0.09705366561508146	9612	4
cg11497758	8	144567473	5.994107391100155e-4	4.3230020599002136e-4	0.16557557347857368	2.6109316845464625	0.4555763036908024	9704	4
cg11497924	20	13974647	-0.0026061492743579863	9.919532901563656e-4	0.00860678680842035	0.6002914262629966	0.8963656547119722	9703	4
cg11497952	4	185940969	-6.854698412226944e-5	2.9913071729675887e-4	0.8187492662364453	5.762987789835491	0.12372833199105135	9702	4
cg11497957	8	125985846	4.3670075385599937e-4	6.879997838882355e-4	0.5255982181136598	0.7527130442730842	0.86074071106592	9676	4
cg11498079	5	173043766	-5.097090100624124e-4	2.3165076353552313e-4	0.02778321927334296	4.169425703546341	0.24374083414248385	9663	4
cg11498156	10	102890145	-2.6371432535117207e-4	0.0013866382081359986	0.8491661213829189	1.54992731949949	0.6707959814969986	9695	4
cg11498165	17	59503645	-3.944487984914497e-5	6.097417406221957e-4	0.9484199283463802	2.805127473559107	0.42265653903150463	9705	4
cg11498169	19	12944529	-6.1335625802065755e-6	2.4141992548160415e-4	0.9797309669127358	3.2536424065381016	0.35414704891271204	9696	4
cg11498188	6	139456038	-5.45296836926581e-5	1.9825271962552307e-4	0.7832767661339894	1.623545147649835	0.6540629775589871	9698	4
cg11498228	8	1895431	-0.0022835994683773754	7.22466021556531e-4	0.0015731490947457972	2.9019981974342874	0.40698323649084744	9703	4
cg11498254	13	25940296	-0.0011886808572390513	5.938140887221036e-4	0.045309178721032725	0.4241815517532996	0.8088912664198383	5808	3
cg11498516	4	110608767	-4.5988886623794876e-4	6.74935841826564e-4	0.4956300601865989	1.0702350081247614	0.7842638894667275	9677	4
cg11498582	6	30684340	-7.093151986717773e-4	6.444398356702945e-4	0.27104057457866443	4.7922525032554875	0.1876569984982881	9699	4
cg11498607	21	36399226	-1.498354141883695e-4	1.894428787153053e-4	0.42898681813840644	2.8876867162247875	0.40926778424522237	9649	4
cg11498652	5	40834691	1.0338715618079191e-4	8.238450014432591e-4	0.9001329056888658	0.8514838161310277	0.6532849279352417	5129	3
cg11498726	8	26250323	-1.0642948925863935e-4	8.841515186205964e-4	0.904186318286108	7.258446916151491	0.06410085832032303	9670	4
cg11498740	14	93650664	4.238182105537249e-4	3.161520227462286e-4	0.1800659667920886	0.6859044104177932	0.8765142595185905	9704	4
cg11498870	8	88886243	7.823226863269156e-4	4.598436831795316e-4	0.088890493132572	5.226881901922873	0.1559179009047276	9650	4
cg11499025	5	140739655	-0.0024523652339095603	0.001388066907751055	0.07727034412229211	1.4142660652702719	0.702194119925693	9697	4
cg11499141	8	141474122	-6.779346248902123e-6	1.5035795435704792e-4	0.9640371302457686	6.301104456024201	0.09784527214086791	9703	4
cg11499431	17	17876065	2.334426879787768e-4	2.730700036967975e-4	0.3926163607048173	8.684976809553314	0.033786194746197935	9695	4
cg11499681	17	11501663	-1.9149384699978798e-4	4.65159760515965e-4	0.680578908027273	8.903793093912283	0.030597737910076816	9706	4
cg11499699	17	74382495	4.981940263959152e-4	6.426280474164098e-4	0.4381950439445669	15.650310855875649	0.0013373877453540322	9700	4
cg11499721	17	5609595	-4.640162293322334e-4	3.4033882376389274e-4	0.17275807575471433	0.898782433156475	0.8257216260024096	9705	4
cg11499772	17	79818530	6.870195949042657e-5	1.7478230571425332e-4	0.6942666037878188	3.0100501036138287	0.39007824201520136	9697	4
cg11499984	10	102046232	1.6240566886154256e-4	1.8166113197026545e-4	0.37132007427755526	1.292310739210265	0.7309597724547866	9628	4
cg11500390	11	64572185	3.1491805549876283e-4	4.2662944516231026e-4	0.46042112294737525	4.623275895022682	0.20155442728183673	9699	4
cg11500391	11	22647400	1.9491770853461592e-4	1.1620469104553884e-4	0.09347108382374793	1.40261223011793	0.7049225243024162	9568	4
cg11500467	10	26504580	9.863149974087338e-5	7.065998698115361e-4	0.8889870464373963	5.111440609579229	0.1638164420664188	9689	4
cg11500569	8	1249158	-0.0014258155856032174	7.233296384145254e-4	0.048702868816936216	4.609718219480351	0.20270998706065524	9701	4
cg11500660	21	44036692	6.386813267757819e-5	2.1515057358035132e-4	0.7665786000348431	0.9081403099334078	0.8234629336990752	9705	4
cg11500727	19	42894425	-0.002202329257220701	0.0012746658792660071	0.08402949733280039	4.0307836376513695	0.25815918218172845	9702	4
cg11500774	19	51142285	-2.043367415495568e-4	0.0017998331122285013	0.9096096366276839	0.47354158813362274	0.9246645497461901	9705	4
cg11500788	8	28355368	-5.662990753760798e-4	5.740937280554344e-4	0.3239257388155777	2.4336305471012114	0.48740501119476565	9701	4
cg11500790	11	132321481	8.829539059154097e-4	0.001065658329349574	0.4073576581936083	1.9426960126307933	0.5843851300069567	9702	4
cg11500797	7	96652123	-2.0994845699850293e-4	3.2885052917754965e-4	0.5231929888427838	6.581630979658499	0.0864981780645768	9703	4
cg11501364	13	99851660	8.469353587973041e-5	7.523672013915596e-4	0.9103719340170396	7.662181459833906	0.053534528551939596	9671	4
cg11501451	11	62606542	4.6401817771153805e-4	2.7315469719836643e-4	0.08936861969834595	7.958876488999516	0.046869294339598515	9704	4
cg11501644	12	8234014	6.53166892679826e-4	6.887912657164002e-4	0.34298699535169397	0.7212674349892867	0.8681905974089442	9703	4
cg11501862	2	46524365	4.5811031054202964e-5	1.4408599326408644e-4	0.7505287108342245	3.781329100308633	0.2860653517594057	9677	4
cg11501931	10	51572570	-5.943310200722069e-4	4.804768156333841e-4	0.216101609897925	3.794141717135779	0.28456828307323934	9693	4
cg11501976	4	186064568	-1.4357749856749397e-4	1.6649641552749704e-4	0.38849721057448683	0.28711056024433174	0.96243412367193	9705	4
cg11502555	13	100627341	-5.208705083742036e-4	4.70767920150308e-4	0.26854158749214013	3.674159704107395	0.29886667434987196	9703	4
cg11502565	11	6978684	-0.0011742877296403499	7.208283407104942e-4	0.10329588002641273	4.881536372270958	0.18068001494308575	9686	4
cg11502597	10	24497713	8.002607867531406e-4	5.013189105253199e-4	0.1104194219695569	1.7723756151929277	0.6209646814150582	9677	4
cg11502673	5	149734635	3.9581765462441505e-5	3.571252359865689e-4	0.9117476567979212	2.6414688184832267	0.45026586359165627	9704	4
cg11502736	1	179923845	-2.0283984453191443e-5	1.5828280169966432e-4	0.8980300508708604	4.705084974184092	0.1947105654842327	9680	4
cg11502745	11	18742694	-8.162635093280496e-5	2.2016310648967033e-4	0.7108207708532559	3.5700421262592004	0.31179086623595476	9657	4
cg11502784	6	28863414	-3.671131550859668e-5	3.190893116481942e-4	0.9084052667941842	0.45934432445914436	0.7947941233300587	5796	3
cg11502800	19	36705772	-2.2487534024958924e-5	1.4405939986540515e-4	0.8759549550404423	3.108392775612875	0.37521318759731315	9704	4
cg11502844	2	15731364	9.074137320573374e-4	0.0014985730042571387	0.5448345121426192	1.0939118846602582	0.7785439785589386	9694	4
cg11503096	2	15784117	-2.908320895414458e-4	4.486482993017007e-4	0.5168292787774915	2.934132663436412	0.4018925104031082	9705	4
cg11503104	1	2125122	2.606679763928119e-4	4.2716807669581285e-4	0.5417137995171561	5.33601212387349	0.14878261363748319	9703	4
cg11503210	12	31662153	0.0014786782338605405	6.564011741311393e-4	0.02427775289858565	4.437809911972421	0.21790503453400425	9700	4
cg11503274	5	149546934	2.185173224004903e-4	0.001981629520703409	0.9121940340078263	1.901883560962598	0.5930186900128676	9701	4
cg11503297	5	1745840	1.2997545899880498e-4	5.874948075872609e-4	0.824908073077333	2.090877661862296	0.5537604779654699	9701	4
cg11503359	11	73882148	-1.6543843233446728e-4	1.3359405019592262e-4	0.2155800964989987	2.8119538386029577	0.421535880990999	9694	4
cg11503396	2	25419761	5.413810752588731e-4	9.739919510103257e-4	0.5783220707501793	2.0208349816801787	0.5680936074375398	9703	4
cg11503487	10	128997751	5.776003403622131e-4	5.839802824398408e-4	0.3226264125739433	1.9330810670073062	0.5864114779553631	9701	4
cg11503661	2	242791120	-0.0011670222319654035	8.740481064711585e-4	0.18181344242449743	7.106956049260189	0.06856573544968007	9705	4
cg11503687	5	138205434	-1.2226696444823472e-5	6.014896643465311e-4	0.9837822308310868	2.9295551310084766	0.40261439890226486	9699	4
cg11503710	10	64396659	8.876590084882124e-4	6.371599152645096e-4	0.16357459131003133	6.247345263064535	0.10017723056339149	9705	4
cg11503711	12	11463937	7.057349730338439e-4	5.804859210243458e-4	0.22407412218940104	5.98936178148754	0.11212894619978932	9703	4
cg11503720	1	166944856	-1.5402595317677093e-4	1.6474418886506075e-4	0.3498191550084691	1.928763851548249	0.5873228625769968	9697	4
cg11503744	1	155294042	2.4115840110188044e-4	1.5441699767345028e-4	0.11835047383542759	0.939514632169897	0.8158830444108403	9704	4
cg11503833	11	492997	2.5441278124323886e-4	5.16530079879144e-4	0.6223362075007584	0.3604506292102357	0.9482856444913939	9686	4
cg11503875	22	46285985	-0.0037161791612276463	0.0020917110852577193	0.07563051411224565	6.859868318105363	0.07650093404096134	9701	4
cg11504078	1	240761363	-4.876326584661196e-4	8.225858725769989e-4	0.5533119538673126	3.648137448070181	0.3020512864264723	9701	4
cg11504081	1	214725800	-3.7492336880378096e-4	2.09309609330368e-4	0.0732550778484171	0.8018100860966036	0.8490340358340231	9702	4
cg11504245	5	55128562	3.036365051664532e-4	7.272203922619747e-4	0.6762906099665108	2.1122781155961405	0.5494328134819751	9704	4
cg11504264	10	87284811	0.0019134790549162487	0.0018157670265053498	0.2919685007666245	1.1844738411471796	0.7567304837630311	9684	4
cg11504355	1	158065595	6.20184247289164e-4	5.723112541017496e-4	0.27852066614558224	0.27674664346886513	0.9643407889521632	9704	4
cg11504408	2	201375037	-1.5827621137449818e-7	1.7398013904090665e-4	0.9992741348025428	6.21155949863147	0.10175899092011133	9703	4
cg11504511	10	80827333	-4.3616109547412856e-4	1.6670632173292922e-4	0.008887694941813037	7.61391168795263	0.05470269122091287	9485	4
cg11504515	1	33077817	4.2841962967866666e-4	4.853250435123103e-4	0.37737253268431004	1.0228911650573695	0.7957132042388193	9703	4
cg11504634	17	40714731	-1.2021214998193499e-4	2.3112251914030922e-4	0.6029778126153365	4.203823821692543	0.24027932691479506	9704	4
cg11504646	3	186913950	3.546884779735107e-4	5.655519938444498e-4	0.5305579651420551	3.0918618158688562	0.377677604159402	9706	4
cg11504718	13	113537807	-8.272087597610721e-5	5.129168881151223e-4	0.8718764980687839	8.902368539145531	0.030617511246050853	9705	4
cg11504740	11	67220043	2.7712319574518904e-4	4.827485744476197e-4	0.5659320372455812	2.5437242550514148	0.4674409292591583	9703	4
cg11504805	13	114815119	-4.638004894311267e-5	6.649355566877697e-4	0.9443916941350373	4.52053374111205	0.21046602108802667	9705	4
cg11504836	12	48922050	1.4366870172652108e-4	2.2360093456628234e-4	0.5205337811337261	0.6234829864910045	0.7321707748572392	5790	3
cg11504897	6	6007412	-2.13388880261932e-5	2.754905193186998e-4	0.9382593654850608	1.237532483856392	0.7440172550371996	9699	4
cg11504923	5	176130382	7.387677080188031e-4	5.847725300712745e-4	0.20646629206208714	0.31286692731819976	0.957590671110618	9706	4
cg11505026	2	46067299	-6.349147646098327e-4	0.0018811446916553044	0.7357286207416727	0.9200587585651245	0.8205846684491066	9670	4
cg11505037	13	112187343	3.564127007573339e-4	0.0013999694698155316	0.7990428329013779	1.6525484320777877	0.647534366464011	9705	4
cg11505048	1	183622726	-0.0017673863439129165	7.518898704660463e-4	0.01874357148183597	0.41520618118869124	0.9370836471140565	9705	4
cg11505113	1	213125130	-5.618768730109974e-4	4.176610696802882e-4	0.17853035529173583	1.7374609677536443	0.6286377300518668	9644	4
cg11505180	12	75724112	2.873886965223543e-4	2.1786386364433367e-4	0.18712881878550505	1.0619358898394728	0.786269931216018	9552	4
cg11505240	12	6832856	-8.61384888445714e-5	1.7063588194390772e-4	0.6136931589288015	0.9233885329414908	0.8197802623164215	9705	4
cg11505404	6	32730243	-5.473125303642202e-4	7.328182906606901e-4	0.4551481871318989	2.830001956379374	0.41858484503962434	9688	4
cg11505417	1	22966051	8.081469416977646e-5	2.5535840743255624e-4	0.7516415753479089	2.1837879092839674	0.5351487029032942	9642	4
cg11505533	1	233083014	5.89471583804902e-4	5.024199341781371e-4	0.24068966509473708	4.928269212304926	0.1771256110573204	9700	4
cg11505661	12	57618965	-0.0015413567535563426	6.54135773467045e-4	0.018456740781187135	4.291907575418638	0.23161977180866988	9701	4
cg11505841	8	19540576	-0.0011060956120254072	0.0019747731932894586	0.5754025453163987	2.858200664822042	0.41400844812019305	9631	4
cg11506205	21	43524100	-0.00013378116226718994	4.7366834264921326e-4	0.7776089385578545	1.5500092767371196	0.6707772277761958	9701	4
cg11506658	6	142765018	-4.0553331483916534e-4	6.042587136132152e-4	0.502140706267842	0.9816237257454392	0.8056983510094022	9702	4
cg11507052	13	95618902	0.0014512868254204915	0.0019850453250180485	0.464711862759196	1.103839171530773	0.7761473740902971	9706	4
cg11507178	11	118781515	-0.001079694227725441	5.240106754404295e-4	0.03935619156282106	5.283522340082944	0.15217518204795188	9700	4
cg11507187	5	149636432	-9.733061439558548e-5	4.481007634066048e-4	0.8280470438217598	6.341507447107306	0.09612705635101654	9697	4
cg11507343	20	18447757	-1.2445834139102887e-4	2.00897744974681e-4	0.5355798481133403	4.825480033896451	0.1850315703210519	9705	4
cg11507532	5	178007671	5.110215939946034e-4	5.357713094815393e-4	0.34018213106718775	0.8099866498651723	0.8470768975553403	9704	4
cg11507591	8	969892	3.748082314465082e-4	6.977348334288701e-4	0.5911442414914143	2.604153145758674	0.4567619119576188	9695	4
cg11507770	11	129488102	0.0038527251654901866	0.0020879721222148294	0.06500851977108806	2.548640988704375	0.46656466520112816	9696	4
cg11507780	6	138915521	-4.748575220623124e-4	0.001732505226967525	0.7840176034005557	6.57579018752292	0.08672097204804194	9703	4
cg11507895	4	87030123	4.38333652582435e-4	5.761057256187289e-4	0.4467429214647449	3.168452402490456	0.3663752106944288	9704	4
cg11507926	17	73975697	9.3025054897105e-5	1.7360058504404665e-4	0.5920575192216082	5.818121192059534	0.12080222234623872	9700	4
cg11508001	8	97399716	2.6534571598458857e-4	0.0015660607170326834	0.8654543857699958	4.709417714791138	0.19435420474397358	9694	4
cg11508081	17	41442227	9.490530966116849e-6	5.929934816422549e-4	0.9872308463546972	4.777522675792577	0.18883194741557469	9703	4
cg11508373	14	103801660	-9.392082127518326e-5	1.1520942040268387e-4	0.41494739724121826	2.247672959990391	0.5226194245822815	9702	4
cg11508406	4	1595515	7.432665508719434e-4	4.223428353469377e-4	0.07843062785954974	3.7643552925009525	0.2880595205447104	9630	4
cg11508413	13	28365853	6.478283209882098e-4	8.819643448825342e-4	0.462626438763541	7.025883022594843	0.07107735224828522	9703	4
cg11508437	13	26999281	-4.4970747641159223e-4	4.980453751507263e-4	0.36655519772761863	0.6311019154241463	0.8892768299319691	9705	4
cg11508595	2	192135315	-2.337932596686435e-4	5.838727512565097e-4	0.688848542112521	0.0937437133223449	0.9925774850582607	9702	4
cg11508669	12	6643545	1.6338570044918717e-4	2.0483552547794853e-4	0.4250774708414944	1.1345041505010416	0.5670815971729669	5807	3
cg11508714	2	238343757	1.725353874971874e-4	1.7414226932254426e-4	0.3217966355376885	1.041898913704854	0.7911150990637322	9704	4
cg11508718	14	55031827	-5.534513780006147e-5	2.742870534910422e-4	0.8400901537761031	3.699044087005473	0.2958493937008994	9703	4
cg11508949	4	106067764	1.5763776337129342e-4	1.59320464440342e-4	0.3224487622626862	4.01019550608871	0.26036530200926755	9683	4
cg11509088	10	50143483	1.3276710472411635e-5	7.270948876095086e-4	0.9854314837915062	3.6305474730930265	0.3042210584255067	9702	4
cg11509269	22	40439926	4.2231080769885584e-4	4.931090758579604e-4	0.3917628899617951	1.345214715189581	0.7184254114254042	9704	4
cg11509341	2	75787820	-7.875315040514557e-5	3.2613864847425174e-4	0.8091897936166164	1.9467391878443643	0.5835344410064629	9698	4
cg11509479	4	189084795	3.6878467964713337e-4	9.605661175505607e-4	0.7010345510761924	5.185669228052862	0.15869557000639262	9702	4
cg11509669	2	17720758	-7.695155681229461e-4	5.283281330633244e-4	0.1452514995274733	4.866505317350804	0.1818373619675673	9706	4
cg11509907	2	235404686	2.2917029589387248e-4	3.207632163912211e-4	0.4749470056504358	3.2646538208858797	0.3525925502271016	9702	4
cg11510043	13	97934205	2.2009213130355176e-4	5.622345012530414e-4	0.6954574950002965	6.834664580064428	0.032799818733263146	5805	3
cg11510060	4	330694	4.2528806139983905e-4	3.312312854816937e-4	0.19915559234427035	2.2191261694107043	0.3297029818859275	5802	3
cg11510131	12	120679618	1.7262345258503734e-5	3.768827226463512e-4	0.9634672974594896	0.8311640831338699	0.8419993848469645	9704	4
cg11510182	7	24894503	5.038945650792197e-4	5.041494875055259e-4	0.31755527399228245	0.5917255580229837	0.8983239778871434	9671	4
cg11510247	12	21590784	-5.059386699797016e-5	3.415516892067492e-4	0.8822406008526504	0.5242999466679468	0.9135212907569779	9694	4
cg11510269	12	123011761	-5.612195895517074e-4	2.1121282285045938e-4	0.007880942100966522	2.2272238719154958	0.5266060423646481	9703	4
cg11510515	4	187811125	-0.0011588345763475522	5.008093485796281e-4	0.020671912707532037	2.97131589121507	0.3960688777714257	9705	4
cg11510557	12	132312857	1.908660286357135e-4	2.0938051584318694e-4	0.36199252571438423	2.4294522069626963	0.4881756523321161	9694	4
cg11510586	9	72027409	0.0011956104187485165	0.0027940814453113836	0.6687179420293122	2.554485644993452	0.4655247275734776	9673	4
cg11510825	16	65154657	7.643775913809977e-5	2.611360689079544e-4	0.7697420095034243	8.247932755896416	0.041156176907812585	9703	4
cg11510839	15	28344488	-1.220961801533763e-4	1.6119476730270738e-4	0.44878326916681754	1.3128921156757407	0.7260740162084007	9535	4
cg11510871	17	40703470	8.178171702277531e-5	5.74985409504585e-4	0.8868962175402196	2.140846743358737	0.5436934893352857	9704	4
cg11510891	13	41053747	-5.484577270280894e-4	4.42825824034254e-4	0.2155157067011736	7.076439466958239	0.06950088572776279	9706	4
cg11510931	10	79996622	-8.071570367441295e-4	6.667735058758305e-4	0.22607115525432883	6.177024625602492	0.1033081422727061	9702	4
cg11510938	7	1220897	-8.121685533964459e-4	7.839772116270949e-4	0.30022108889531	3.7980141709717947	0.2841172004982027	9702	4
cg11510941	7	38217997	-2.1552079628270265e-5	1.412488787958106e-4	0.8787276794644725	1.2469896595535943	0.536067694714542	5808	3
cg11510999	12	53591490	0.002442456164791378	0.0011594306387222053	0.035152298081800745	3.29121289219614	0.3488675202389204	9532	4
cg11511084	17	79950366	3.1996001686477946e-5	4.2970361680049065e-4	0.9406438674942497	5.938342871902874	0.11464881596621056	9704	4
cg11511096	12	47116635	5.590850641848124e-4	4.393304768885782e-4	0.20316559526260136	0.32659194580701795	0.8493397696521655	5809	3
cg11511175	12	58119979	2.1672794936618332e-4	0.001323945393656119	0.8699684542387781	0.19840460836580537	0.9778464367494492	9681	4
cg11511184	4	132686909	-6.615538387811742e-5	6.485724809251408e-4	0.9187554624816219	2.1775707099118966	0.5363797431283458	9685	4
cg11511443	12	16761406	-8.280073771041957e-4	0.002124953802297198	0.6967887167690453	2.336210259818181	0.5056194966767925	9700	4
cg11511669	12	131556214	-1.576799605149233e-4	5.652336006811801e-4	0.7802722698871443	7.699422733273893	0.05264986644173031	9704	4
cg11511713	14	92587796	-7.539463623633963e-5	1.8996536483705567e-4	0.6914513637580901	1.0310873383237937	0.7937303276409322	9698	4
cg11511777	2	219725959	-4.845496576105881e-4	7.307441960531634e-4	0.5072724865666519	1.5595133240883048	0.6686043359538885	9691	4
cg11511795	4	10463749	-4.9222967939653855e-5	0.0020821759298416793	0.9811396396506494	0.7945599386271827	0.6721458190842552	5809	3
cg11511908	11	61919362	1.5931180131564843e-5	3.687132338158434e-4	0.9655361198762437	1.691267053641397	0.6388770718536687	9689	4
cg11512009	17	38220694	-4.236343199577892e-4	0.0011262224491949769	0.7068015919441939	1.8627612179312079	0.39400936183434965	5083	3
cg11512026	6	30166732	2.0336537322815232e-4	4.5956761899140026e-4	0.6581168800313462	8.084017684067025	0.04430685436427036	9700	4
cg11512258	5	133984089	-1.4939776596249328e-4	1.8507828562678173e-4	0.41954325504370593	2.649476569604341	0.4488816114403125	9702	4
cg11512280	5	134368682	-1.1524089734851485e-4	3.477165211848956e-4	0.7403257657864493	8.748983079536107	0.032821340969536573	9706	4
cg11512289	4	165898912	0.001640580844873707	0.001737236166421214	0.34498439182029056	11.608300568366097	0.00885280754819735	9706	4
cg11512365	4	90758494	-5.771744324049709e-5	2.1604008223218766e-4	0.7893453492826894	1.7144000258198584	0.6337371000474307	9695	4
cg11512608	11	73357276	-5.180424703830561e-5	8.177287532778119e-4	0.9494867005738364	5.043901738578714	0.16861052530230264	9702	4
cg11512704	12	2057358	-1.3688518742014372e-4	5.331462771768158e-4	0.7973719432325296	0.8362757077876681	0.8407721185885568	9697	4
cg11512797	11	9448817	-0.0018518905461596834	9.797764184860196e-4	0.05874252122588384	0.30110687405465786	0.9598201729153961	9555	4
cg11512800	11	94822733	1.0593537680269956e-4	1.5934603827643247e-4	0.5061698696367954	1.3276207722225553	0.7225849337255266	9619	4
cg11512859	4	187627773	-2.9761462647449937e-4	3.6908434453451425e-4	0.420035656124903	3.267718979952522	0.35216089181052823	9706	4
cg11513002	4	141674225	2.822289600952381e-4	3.8927577136251115e-4	0.46844568586653523	3.788288420766554	0.2852513259418326	9703	4
cg11513088	12	26111821	4.6414929763125716e-5	1.3483852001169112e-4	0.7306763006018037	1.1905702517963253	0.755266832037166	9620	4
cg11513485	2	169496681	4.7202878887825654e-4	7.539657466683253e-4	0.5312747230966136	3.665817433533349	0.15994764808369025	5664	3
cg11513637	13	37005501	-5.300643837838718e-4	0.0011075747296163637	0.6322366335677707	1.5650108785013204	0.6673491283779648	9694	4
cg11513641	21	44441764	-2.7459616860752236e-5	4.968385620831461e-4	0.955924405156007	0.38622546465692564	0.9430730600844659	9706	4
cg11513700	7	27245296	6.758032134935957e-4	4.5354219345538726e-4	0.13620954287556278	0.32994920641447595	0.8479152381420495	5802	3
cg11513884	2	121071625	2.6607096003684004e-5	7.983453049996205e-4	0.9734131815314562	3.5695433504699436	0.31185395707276287	9689	4
cg11513943	17	48450624	1.579775566924643e-4	1.3056942022087576e-4	0.22631252001231397	1.7055678091705861	0.635696654435467	9703	4
cg11514184	1	161015941	1.029539628644722e-4	1.790467442982962e-4	0.565283421793644	0.6010968371186554	0.896181231682822	9640	4
cg11514288	13	47471197	4.359183861631938e-4	5.688183594537667e-4	0.44346343554647194	3.672430597601344	0.29907734974708394	9703	4
cg11514301	17	42267990	1.7494890697641803e-4	3.406755788414884e-4	0.6075769833863687	0.9262005692915564	0.8191008444571225	9704	4
cg11514338	1	164543254	4.299533985390948e-4	4.808432787941901e-4	0.37123342859668645	2.489805271413128	0.4771363168353595	9706	4
cg11514356	1	109801667	-5.914096493512231e-4	5.166789719650322e-4	0.2523597343549411	1.8348004966407376	0.3995564395358325	5809	3
cg11514462	11	121001293	1.5331319591622695e-4	3.908654303364663e-4	0.6948806278631176	3.0656615490683525	0.3816118362057748	9701	4
cg11514604	11	122901047	4.2812927065551603e-4	4.917149817235536e-4	0.38392571349786464	1.6263160602406503	0.653437659339736	9699	4
cg11515089	17	18553533	0.0012926598423148251	0.0013922792627074046	0.3531748774931449	2.0119289198695554	0.5699345079081336	9541	4
cg11515095	11	132949437	0.002466621735842115	0.001009620613078438	0.014560997752492158	2.2003397499045225	0.5318814541741954	9703	4
cg11515115	22	49376628	2.4569464266453636e-4	4.1554230215125153e-4	0.5543444512209099	1.034990964403714	0.7927860168845464	9706	4
cg11515196	15	44829065	2.4790031219244253e-4	1.8275829099050195e-4	0.1749598121956309	1.633329776582102	0.6518563501700054	9704	4
cg11515530	1	110140922	4.923253618798448e-4	9.376834345951528e-4	0.5995523810797001	5.391004588567339	0.14530505234080995	9571	4
cg11515873	6	32117401	-3.583150152933235e-5	1.319798508381263e-4	0.7860124894478691	3.68592151124014	0.2974371222100983	9393	4
cg11516004	1	8533501	-2.492288228978042e-4	5.289730449173453e-4	0.6375293385435885	3.8217164043923852	0.28137023349225737	9704	4
cg11516031	4	15776675	1.1152848227605912e-4	3.738644920036409e-4	0.7654646014713085	3.97886271095349	0.2637556397528152	9706	4
cg11516161	15	97345353	5.118178024386207e-6	7.795483033858982e-4	0.9947614716518435	2.9767992472000313	0.3952161256146054	9704	4
cg11516377	17	1933153	7.3765949366668e-4	8.338732730842929e-4	0.3763625744317252	4.917678930043439	0.1779253006037805	9700	4
cg11516463	5	53811272	-4.959426681807726e-5	3.3858750033075356e-4	0.8835472105109715	2.9860962137075733	0.393773838019647	9703	4
cg11516540	7	4743394	-1.1017437336407821e-4	3.067231683387913e-4	0.7194469123557894	0.6381627994715761	0.8876429484882422	9684	4
cg11516594	18	3013156	3.765383169061412e-5	1.5735011561845709e-4	0.8108732166027984	5.178714400387062	0.15916888978481245	9699	4
cg11516606	9	100175029	-2.657458729071208e-4	2.301363919225077e-4	0.24820016116197344	1.1096330101183347	0.7747491603718277	9704	4
cg11516629	1	65719998	-2.1793316428241717e-4	6.107029922745203e-4	0.7211994423570931	1.1239521833581674	0.7712953032804427	9661	4
cg11516654	11	19783852	7.37471401337964e-4	3.730441912700039e-4	0.048052831907972736	1.3809906894655177	0.7099966063245793	9702	4
cg11516830	17	75242950	1.5716191922067872e-4	3.0425300491408546e-4	0.6054702590966605	2.5740148211068763	0.4620633064187147	9706	4
cg11517045	2	74426442	9.747618253668634e-5	1.4201510381910373e-4	0.49247415415498524	9.002590660073665	0.02925646211894239	9706	4
cg11517071	2	196521772	2.1824535485934738e-5	1.352642778471847e-4	0.8718198161043056	1.685997346492252	0.6400513803136586	9658	4
cg11517094	5	179051568	2.790980109749362e-4	4.049044616151551e-4	0.4906385914962291	4.150351427922323	0.24567989483634645	9698	4
cg11517132	7	157368923	-1.673533622116308e-5	4.4013603899727854e-4	0.9696692649371865	7.914035230203616	0.04782215266068326	9705	4
cg11517269	6	28058789	0.0010177587307527976	0.0023647862582706885	0.6669186198948378	1.8671664305875886	0.6004289520310955	9702	4
cg11517309	2	86565390	-0.0022571931482485617	0.0010581801768339578	0.032917375357421494	5.493928202119449	0.13900222948906302	9705	4
cg11517378	1	31886573	-1.2866039560590034e-4	2.5582074331530403e-4	0.6150121986053958	2.0976804657987733	0.5523821634275232	9703	4
cg11517468	1	7023784	2.3429067208155204e-4	1.8640274651251368e-4	0.20878778915371238	2.8484563242226297	0.24069416841073218	5769	3
cg11517528	2	128101564	7.086075941294611e-5	4.1351524749403724e-4	0.8639392092499458	3.992749428541787	0.2622481258013768	9676	4
cg11517650	1	157107257	-0.001496	0.001324	0.2585144171701925	0	NA	1056	1
cg11517728	15	22955872	-2.512502854914935e-4	4.8138176301026057e-4	0.6017151614801883	4.023491865648956	0.25893858082195403	9700	4
cg11517789	2	97402180	5.073960769938453e-4	8.682440843026734e-4	0.5589556936242062	2.1526836684474513	0.3408400974116279	5803	3
cg11517928	2	23916100	3.270287157486927e-4	6.930912331077131e-4	0.6370404326467365	3.6040141858915886	0.3075202753069527	9705	4
cg11517936	4	175204740	8.827026451859588e-6	1.5072546706604702e-4	0.9532997013070452	6.892327442502121	0.07541000755167915	9675	4
cg11518020	1	25559545	-4.985104747505198e-5	3.443407017481928e-4	0.8848905337186265	2.4278253645285393	0.4884759588853994	9567	4
cg11518032	2	120766406	1.9543193728359775e-4	4.3497714911893266e-4	0.653220722930922	0.9947200424288432	0.8025295490842084	9699	4
cg11518116	17	47144846	-5.838248197526675e-4	0.0010123116424469456	0.5641256499748628	9.070849204545837	0.02836358878126084	9706	4
cg11518184	10	133849797	-3.759573591519136e-4	3.1048465152260575e-4	0.22594423294401497	2.5723056880766886	0.4623654161409298	9697	4
cg11518240	12	2902790	-0.0011914897480564482	5.396729064659164e-4	0.02725823033372951	0.07403612852587732	0.9947596687557695	9704	4
cg11518349	1	247171838	3.46437269297544e-4	0.0015019608220044457	0.8175815445547149	0.8895474543950684	0.8279494884652792	9706	4
cg11518359	1	8014650	-8.290973303412266e-4	6.872147186031954e-4	0.22764002699319769	7.587819430669127	0.05534441550581009	9701	4
cg11518421	5	137667529	7.953176248179172e-5	1.6890169719302434e-4	0.6377292584615252	3.9906179407825473	0.26247900663311885	9706	4
cg11518454	1	5286091	-8.837992167030907e-4	0.0022047138815956663	0.6885173200806873	0.669636369503622	0.8803214596380208	9705	4
cg11518509	1	114525428	-4.657131585459294e-4	5.402832144451265e-4	0.3886986934192216	2.7617184186045254	0.4298405780796487	9704	4
cg11518550	11	13029722	6.537833263354694e-4	5.128448545893238e-4	0.2023740308615333	2.342446710995158	0.5044380490772707	9699	4
cg11518570	2	20060804	5.042982481444862e-4	3.9671231256679983e-4	0.20365969735292944	1.1748814026664705	0.7590348761383289	9705	4
cg11518657	1	67396239	2.4184885657754923e-4	1.8374873319694298e-4	0.18810916267777056	1.7004184987910915	0.427325504989164	5802	3
cg11518826	2	230385182	5.462182737661805e-4	4.93553638307265e-4	0.2684214977483475	1.1035309724072695	0.7762217619186678	9704	4
cg11518839	5	176216711	0.001845162299609002	0.001780345094471611	0.3000122585684884	2.7141250964304575	0.4378322168011328	9683	4
cg11518846	6	133562246	-5.092870957668404e-4	3.4280433309173263e-4	0.1373718471848387	0.31410078282287235	0.9573550524424145	9703	4
cg11518883	1	6758433	4.8029849681096415e-4	4.878183130586974e-4	0.3248280583016501	2.0321895219159662	0.5657526012711437	9704	4
cg11518938	1	159138217	4.3933315873936776e-4	8.195651410311593e-4	0.5919195551849945	3.0488912384295404	0.38414836440380995	9705	4
cg11518945	13	44454179	2.258192964519284e-4	2.0860088183510123e-4	0.2790115917710594	5.53602596701873	0.13649967381035072	9692	4
cg11518950	1	9427305	-3.84279394868462e-4	5.017973250685693e-4	0.44379175243092855	4.546619838768562	0.20816940951629595	9701	4
cg11519082	17	9559568	5.72162617515216e-4	5.899338035492654e-4	0.332108321317612	4.74428296019016	0.09328075335889527	5809	3
cg11519176	1	156211801	-2.021237350616736e-4	6.001132941011595e-4	0.7362606662345472	2.7411166984153144	0.43328510308293	9702	4
cg11519236	2	48825037	-3.9651688814352966e-4	7.784354956420891e-4	0.6104882192504608	1.845122649850804	0.605165310565682	9649	4
cg11519238	1	183605567	8.470784744726168e-5	2.4436467300130346e-4	0.7288578642648895	0.00618152122346315	0.9969140108717444	5803	3
cg11519260	10	43186810	-5.938922765173372e-4	7.821180278904324e-4	0.44765013343777554	0.8497796883987999	0.8375270090441508	9572	4
cg11519366	2	11867801	-6.875322988088363e-4	6.785795097366007e-4	0.3109677795728678	5.170080844542042	0.159758308192235	9692	4
cg11519710	1	2239646	6.554019573779187e-4	4.305184808683365e-4	0.1279201564840404	1.126554123345953	0.7706679866585304	9702	4
cg11519725	7	69175743	0.002077651050366626	7.133847538135528e-4	0.003586802558928068	1.24405025215491	0.7424597706544971	9686	4
cg11519760	6	170597494	-2.475104364981883e-4	0.0011440841466896503	0.8287232275696337	6.250734925549417	0.10002863309958089	9645	4
cg11519903	4	96300982	2.3858668697554467e-4	4.262225873395013e-4	0.5756362180099184	4.060814397964029	0.13128205234493903	5807	3
cg11519930	1	44977246	-8.687059597406383e-4	9.392861406085308e-4	0.35503996537288973	2.3766472320040215	0.4979965367441303	9705	4
cg11519983	4	187407036	-0.006736784202415139	0.0027843876083941004	0.015542499441702858	1.434043214387251	0.6975745718645934	9703	4
cg11520003	13	113540631	5.472587944991517e-4	0.0023938001181029165	0.8191681063761277	2.242277054188638	0.3259085276254047	5809	3
cg11520030	17	80710877	-0.0010331981233310497	0.0017776970699417696	0.56110544542583	4.063596601947754	0.25467822778923505	9701	4
cg11520162	1	2517947	4.8564996947040585e-5	1.4109885230273824e-4	0.7307024270795904	2.4565278657699015	0.483198723323207	9703	4
cg11520366	11	36531914	-3.789005435208998e-5	2.1680459380637817e-4	0.8612635678551142	1.600645307492172	0.6592435094123777	9590	4
cg11520395	1	227924115	-0.0012267084753909182	0.0010010583093149636	0.2204201744157747	4.1870902943893595	0.24195757387357958	9703	4
cg11520439	9	107536568	0.002684899927856421	0.0010514501334377895	0.010663986768015712	6.127809235814847	0.10555492263093616	9474	4
cg11520459	22	37308182	-3.3161692914599676e-4	7.682035763210669e-4	0.6659751320397655	1.6709989729593226	0.6434005169461874	9702	4
cg11520493	12	68647280	6.317743671199123e-4	0.00083008596397841005	0.4466002616936985	0.7061255423010749	0.8717622226262263	9692	4
cg11520509	17	60704698	2.2440659134616718e-4	5.337385540194672e-4	0.6741619261141506	0.8607143730736382	0.8348964617124783	9672	4
cg11520554	15	80216034	2.0899883623141282e-4	2.13574869465114e-4	0.3277904604248854	5.458182084170366	0.1411612962288267	9690	4
cg11520568	12	93836130	-8.609432351758126e-5	1.0228033375892564e-4	0.3999287114859236	5.1667028089887435	0.15998948805513893	9651	4
cg11520719	6	157391679	0.0011544771515847635	0.0013356444315964396	0.38739035219595186	1.3586087126914252	0.5069695398709833	5703	3
cg11520866	11	64856789	-4.1328346045569557e-4	4.0936793665174634e-4	0.3127038395461333	2.792645703092786	0.4247119966147066	9705	4
cg11520985	6	7313314	-1.000423015430854e-4	2.6282966123702516e-4	0.7034737298449956	1.6960052675854063	0.6378222810907594	9686	4
cg11521079	17	78955599	-0.0012317133923443458	0.001524245469661714	0.419044109745391	3.5693475864302906	0.3118787226311637	9699	4
cg11521212	4	75366983	2.7396929693838007e-4	9.320341000561855e-4	0.7687978541372285	5.3786336503514764	0.14608058494374093	9610	4
cg11521274	1	198131619	9.197727500880561e-4	9.246115222018078e-4	0.31984974696006874	3.7661554503084984	0.2878474389144877	9554	4
cg11521325	19	48808268	0.0013565780171062734	6.956559342522828e-4	0.05116773362920448	4.0422620571499115	0.2569366048732582	9702	4
cg11521404	13	20735532	3.42525966569277e-4	1.883704611461378e-4	0.0690085968354318	2.1065066532279464	0.5505975450824836	9689	4
cg11521427	4	113970617	0.0014104702959498452	8.259892078032044e-4	0.08770808764490123	1.9011127170048372	0.5931825675450327	9699	4
cg11521434	1	38227381	3.4812570316174743e-4	0.0018654686637805886	0.8519619718808941	1.4791904587955118	0.6870814223067583	9706	4
cg11521436	4	40068229	6.342011077460132e-4	8.397292305566731e-4	0.4501021319137802	5.500173837750097	0.1386282203299537	9705	4
cg11521470	6	170531259	0.0015133309968364535	0.0010305953406655839	0.1419943375839329	2.781478994315949	0.42655788647995324	9695	4
cg11521563	13	113700027	7.310609647004353e-4	7.210768848583951e-4	0.31065620907909	3.2111888451328174	0.36019599880402986	9704	4
cg11521739	17	736651	-5.6620866050778e-5	4.4605328871595573e-4	0.8989899073078063	3.9548000971511406	0.2663864490960595	9700	4
cg11521780	12	53693949	-2.0170366718156492e-4	1.5055914299116145e-4	0.18034379769730835	4.1662093535985605	0.2440668191703502	9664	4
cg11521797	20	25125784	0.002566937439527093	0.0016511903131988003	0.12004179985194599	2.0474445556936702	0.5626180312731319	9695	4
cg11521799	20	2451663	5.915531595584497e-5	1.6314886072021256e-4	0.71691497986258	2.3469222074862106	0.5035915008105467	9692	4
cg11521965	7	137028604	5.6741411655031e-4	7.587238144095381e-4	0.4545486420886788	1.7141801900687914	0.6337858301336351	9705	4
cg11521969	7	131630495	0.001550169032968673	9.829600373408715e-4	0.11478591522981124	10.622625403174952	0.013951719113235865	9634	4
cg11521979	1	67266410	-1.8127428870868151e-4	8.417187432969657e-4	0.8294850419346211	0.790692790700581	0.8516918756065827	9481	4
cg11521998	1	1536054	-8.015639619177522e-5	8.297543091379907e-4	0.9230420179087618	2.271038529752742	0.5180918492646643	9703	4
cg11522012	17	38501773	0.0012490256447757234	5.461100556600364e-4	0.022188134448628133	2.3328035731870775	0.3114857193485364	5790	3
cg11522044	12	46781487	-8.700821126589493e-4	0.0012068039646322014	0.4709215190871992	1.8579024367865449	0.6024164931526996	9625	4
cg11522145	4	3412961	-2.4628881403933144e-4	5.01410947978967e-4	0.6232909843020753	3.388726705784441	0.33548322060424385	9704	4
cg11522265	1	11333852	3.5354444198551407e-4	1.9113501465927666e-4	0.06435528749594457	0.8400353509494689	0.6570352063032313	5808	3
cg11522612	6	31687637	-1.914891168948272e-4	5.374682192757261e-4	0.7216309696023896	7.05807181898334	0.07006967973698573	9698	4
cg11522683	6	37501428	-0.001173229684341659	0.001007488105731021	0.24421750962970698	3.5717478800228966	0.31157518868102085	9701	4
cg11522767	6	157342961	-1.7035271645535964e-4	2.3980736200018677e-4	0.4774727550964689	1.8263700164619505	0.609213406517989	9681	4
cg11522812	1	92949608	3.841363080497663e-4	1.914791307310744e-4	0.044839995982540674	3.6043119773357075	0.16494288959417386	5806	3
cg11522905	1	3707176	1.7442234855213537e-4	4.3926221342030156e-4	0.6913082851124411	4.161380390299847	0.244556995249785	9673	4
cg11523020	22	45681036	-6.912283272892534e-4	5.751865163162102e-4	0.22946179660669905	3.9325871646387154	0.26883611192899864	9705	4
cg11523059	6	46921096	2.323727610219075e-4	6.547313431203779e-4	0.7226546594169712	3.4674528180438697	0.32500797959657296	9695	4
cg11523071	1	56160889	4.227772522390864e-5	7.641992741244832e-4	0.9558812131173067	5.313070748424443	0.15025649505808042	9682	4
cg11523134	1	3605747	-4.341013821074405e-5	5.432426281499434e-4	0.9363093930600772	2.471398456049614	0.4804822052403115	9697	4
cg11523147	16	11762212	1.6995728059193363e-4	2.8379256097448187e-4	0.549253868849124	2.430155916713522	0.4880457957363825	9702	4
cg11523160	1	214454289	1.910826034001094e-4	1.305399804326114e-4	0.14325241292562943	2.3156294165091516	0.5095333400539439	9680	4
cg11523191	20	62187126	-4.995814897385559e-4	3.167804085676584e-4	0.11478188073004415	2.5712609047532498	0.462550171836942	9666	4
cg11523221	6	90905332	-2.668776874430368e-4	5.572357093624529e-4	0.6319874203874235	3.0096849305090934	0.3901343594890619	9699	4
cg11523290	4	10463256	-5.236976081629784e-4	2.8352622704312143e-4	0.0647345322674293	1.014682129500806	0.797699374741795	9702	4
cg11523325	6	30706810	-8.729888115250561e-4	5.940949940336122e-4	0.1417126344214737	5.991011639360445	0.11204834819890912	9695	4
cg11523350	11	117171073	1.139187248871723e-4	2.19695394932764e-4	0.6040883065922599	6.883533631091591	0.07570406807227587	9674	4
cg11523456	11	65258811	-1.289288372032046e-4	4.5498079114927756e-4	0.7768916554019349	5.733802821729918	0.12530447934548763	9703	4
cg11523538	1	244013970	4.85381904301729e-5	1.6649652110635433e-4	0.7706484849233739	0.2781185528321774	0.9640898486920657	9697	4
cg11523661	17	77916043	0.0011177316657948499	4.3222019475546385e-4	0.009709025535914611	10.700349155277927	0.01346162201106802	9669	4
cg11523685	1	41157828	-2.0033834425179532e-5	9.792812870449575e-5	0.8379026933862217	0.45065286832293583	0.9295910229292557	9687	4
cg11523712	2	176957055	-4.6535402222607397e-4	2.897897258156782e-4	0.10831051874579457	4.946492944268303	0.17575738498264618	9705	4
cg11523799	6	43479817	5.237089153150189e-4	5.046635208045877e-4	0.29939167703663144	0.5858879074907561	0.8996552780050575	9706	4
cg11523960	5	88004111	-4.561175363899973e-4	4.308507906838097e-4	0.28976201231759113	1.828016906047146	0.6088572041588292	9703	4
cg11524128	2	127950725	-8.511342348763624e-4	6.724978006684663e-4	0.2056451310726282	1.86567202424189	0.3934363364585205	5809	3
cg11524235	1	33351587	-0.001817463523623909	9.669281240379165e-4	0.06015902752024497	3.673949032442595	0.29889233562383444	9672	4
cg11524248	5	149545907	4.6370938626452907e-4	4.70728143214571e-4	0.3245800739498761	0.5509973617611328	0.9075528661496839	9702	4
cg11524300	1	225658651	-3.6319141215922966e-4	5.148792697473556e-4	0.4805666905391603	1.5741091677525465	0.4551835276541617	5808	3
cg11524330	1	27216759	8.46538350962968e-5	1.3216843740444505e-4	0.5218478303902108	0.29681030221059707	0.9606272559508237	9667	4
cg11524400	11	1778524	-0.003971096553071002	0.0010988208287879533	3.015534544963728e-4	1.3859660284892443	0.500082089895675	5807	3
cg11524422	1	41120824	-2.080553461282717e-4	4.21151496022608e-4	0.62129526771203325	0.8478372637538452	0.8379940367376132	9698	4
cg11524428	4	1355321	2.0381027867973794e-4	4.268288386798447e-4	0.633006941112652	6.947975868121321	0.07357457435283733	9706	4
cg11524446	1	34642184	7.917489606545846e-4	0.0016462573433389416	0.6305600260942604	1.591014642063358	0.6614289012844544	9703	4
cg11524454	12	93129167	2.6395507244075014e-4	5.135662744414443e-4	0.6072764853881202	0.8908787637901102	0.8276283970349878	9699	4
cg11524642	7	1191861	6.362931558588157e-4	5.333373743498103e-4	0.23285346206831428	0.24422285803352606	0.9701529307504723	9675	4
cg11524773	6	85715849	-0.0014323826989178373	0.0019164190707373094	0.454806059598105	1.404302633341147	0.704526480629869	9679	4
cg11524778	6	28890618	2.09854638881463e-4	1.693641207937331e-4	0.21531818151743412	2.281827151274284	0.5160112794349192	9670	4
cg11524974	15	61368973	7.40534300981539e-4	5.000943095601271e-4	0.1386627295574229	1.862802015648728	0.6013647831253084	9700	4
cg11525011	12	132514441	1.5213851887165087e-4	3.929316185608772e-4	0.6986168235205745	3.3962471877612743	0.3344699026548303	9681	4
cg11525020	20	17674233	-3.469257278320932e-5	7.78931745476918e-4	0.9644750397852386	2.816759557669929	0.4207484214668783	9703	4
cg11525052	11	2321955	7.66588944887404e-4	7.17221027743537e-4	0.2851452771234381	0.3021996628854947	0.9596142536092159	9696	4
cg11525210	5	149445234	4.25653028067257e-4	4.082890061671728e-4	0.2971666023744431	5.146320020372531	0.16139110878259189	9695	4
cg11525252	1	158041312	2.621494393946367e-4	5.313400561384099e-4	0.621748256212115	7.668373864470834	0.05338643383420037	9705	4
cg11525280	2	26624667	-2.7359115604150985e-4	4.447399688323671e-4	0.538441760682358	3.0303431073488554	0.3869704848693966	9701	4
cg11525352	7	43351604	3.2276276602034734e-4	4.938454446850929e-4	0.5133886180055321	2.9213622480602934	0.4039091568288898	9705	4
cg11525409	2	74236068	-0.001023643338612212	5.115734279295614e-4	0.04539556892981704	3.615265881293735	0.306117342674185	9698	4
cg11525479	15	88799523	-2.3012025074426536e-5	1.026259803110829e-4	0.822576813333475	5.249370686177551	0.15442159398271238	9624	4
cg11525548	1	7611041	-8.576578543684341e-4	5.995683874007499e-4	0.15258539281814323	1.5019278190280738	0.6818254622326805	9704	4
cg11525552	4	76932141	6.99510958478385e-5	5.334182735463949e-4	0.8956666003573647	8.100411047566453	0.04398145949704463	9703	4
cg11525620	19	35417684	-7.23612449565795e-5	3.334428196879255e-4	0.8281986384181609	1.3136024787088236	0.7259055954391015	9696	4
cg11525643	15	35046765	-0.0012862375378617755	0.0010431754876960545	0.21757499110445075	4.140063622363022	0.2467315801152667	9697	4
cg11525834	7	73153318	9.130776817901324e-5	2.8107157968615957e-4	0.7452901154658753	0.6822220028213669	0.8773773321647383	9607	4
cg11525941	5	87971950	-1.7986629916663256e-4	5.708900137526123e-4	0.7527138488607165	5.813348259705558	0.12105290654152583	9567	4
cg11525980	11	66650515	-5.470404021811188e-4	0.001343152616182225	0.6838016916561477	3.2245898332302563	0.35827699039815064	9693	4
cg11526020	17	80870163	-8.470448192618647e-4	6.971171712860107e-4	0.22434012863548702	1.8850986945949388	0.5965938278442207	9700	4
cg11526073	1	1471938	-4.4331625488600626e-4	7.701455061418789e-4	0.5648675837970472	1.640497338486537	0.6502425751441325	9706	4
cg11526198	1	23854847	-1.5301778944050616e-4	2.307909880869448e-4	0.5073212179308408	1.951687583115995	0.5824944303223231	9704	4
cg11526347	5	114365928	-7.762735907981164e-4	9.976457252368943e-4	0.4365068412968518	2.0861050917361315	0.3523773904072755	5808	3
cg11526405	9	131790894	6.0055191752837e-5	2.204076653154776e-4	0.7852581608271956	1.1784826195538014	0.7581695584821179	9706	4
cg11526413	15	90223712	3.6593480962710075e-5	5.712148438405386e-4	0.9489204192892366	2.8411116319809095	0.4167768493967064	9634	4
cg11526424	10	98617461	5.415910919387237e-4	5.528365335098319e-4	0.327254643811653	6.0995215202106365	0.10686741124692543	9697	4
cg11526462	6	30309578	-1.5340617974042296e-4	1.5410130611724616e-4	0.3194984139642208	5.39830154340477	0.14484943567840913	9640	4
cg11526560	5	82373276	-1.2523510174683168e-4	1.541230867411095e-4	0.41646722333228847	9.663545203364873	0.021653678047006197	9688	4
cg11526630	7	4845567	0.0019987137137276387	0.002310138222689941	0.38693327195851857	5.141501136413579	0.1617241648193258	9704	4
cg11526665	1	224896204	2.6930915136563104e-4	5.326437029024119e-4	0.6131315558946696	2.6255100720096314	0.2690777154720411	5809	3
cg11526778	7	28115783	-4.240662479648553e-4	6.62318993553796e-4	0.5219938756595579	4.676141181546788	0.19710679615358967	9674	4
cg11526848	6	75794800	2.0761238931317586e-4	2.650385819035047e-4	0.4334339776061302	0.5096708619760348	0.9167616861574193	9700	4
cg11526866	1	20813614	4.637549727612894e-4	5.746100202555442e-4	0.41962167966289043	4.8004620938934	0.18700511236600081	9700	4
cg11526928	6	10411204	-3.9480819422747917e-4	3.933058449866129e-4	0.3154654793931166	0.37463422783117323	0.9454311537775523	9705	4
cg11526943	15	42154836	1.1492247849464132e-4	4.1969255620405194e-4	0.7842188095672791	0.45308057355739045	0.9290716379737847	9704	4
cg11527001	5	143978357	-9.91682206527906e-4	0.002632769705173206	0.706419751645925	0.9864693880747188	0.6106479368172333	5808	3
cg11527153	1	837536	-8.463064393007144e-4	6.178557218861253e-4	0.17076568049209656	0.8835668603225465	0.8293915836021097	9703	4
cg11527168	12	65888961	-2.5311639693830752e-5	3.9006830486326666e-4	0.9482613634513767	5.403307269187765	0.14453766401707294	9702	4
cg11527220	17	49041451	2.4903276972188285e-4	0.00058355255442215205	0.669559284679861	1.3080226915834872	0.7272288960262552	9672	4
cg11527279	9	124854846	-8.99146313080827e-4	9.653821999201401e-4	0.3516524049604376	1.265465405967327	0.737349528616809	9705	4
cg11527326	12	113903232	1.5124487880018952e-4	1.97416837351863e-4	0.44360523110233585	0.8751974764915971	0.8314087241232329	9703	4
cg11527373	2	127729760	1.9998277852909815e-4	1.4164448817588238e-4	0.15798995781595784	1.3703549922058738	0.7124981584098043	9701	4
cg11527656	7	1544006	-1.462873404187523e-4	1.0455266783316434e-4	0.16176090890560782	1.483337119365992	0.6861214198411011	9630	4
cg11527695	6	102942962	-1.0633464332871104e-4	5.61573860679526e-4	0.8498176265893447	1.3074028550283296	0.7273759501512976	9695	4
cg11527730	2	168115266	4.902060480521095e-4	6.082005819829441e-4	0.4202462819852259	0.1676376921727093	0.9826363930236219	9706	4
cg11527772	6	32972093	-3.7142860916491185e-4	8.88961176704225e-4	0.6760763825234286	1.0527143808363817	0.5907530556604635	5809	3
cg11527839	10	63603451	2.813277978205692e-4	0.001146190399144011	0.8061111495618749	3.6322592163988476	0.16265406920637554	5609	3
cg11527913	1	230410329	1.794975430891885e-4	6.42185339239289e-4	0.7798530837689972	6.610985204305765	0.08538679526959235	9706	4
cg11527930	5	107162110	0.001623280213411142	0.001928113005958711	0.3998433863495679	4.470922857671734	0.2148986123780306	9705	4
cg11527988	1	236511627	-5.866733044589427e-4	6.024771554280743e-4	0.3301714732906388	3.5509985542599005	0.31420776597607075	9705	4
cg11528033	1	1890152	-2.9539554241619914e-4	5.811671148531103e-4	0.6112570889121327	4.122056573776196	0.24858227884555187	9567	4
cg11528069	12	96866424	4.6564185385819e-4	8.349192148923923e-4	0.5770431981512515	0.14339883739920997	0.9861633561443799	9698	4
cg11528101	7	43909044	8.643574522402406e-5	1.2286961213061744e-4	0.48175955398896003	2.588472939581667	0.4595139741166792	9624	4
cg11528176	7	42928293	-3.7864980879508304e-4	3.218728194861785e-4	0.23943677931555857	6.2126843565454255	0.10170890881374314	9686	4
cg11528307	14	105956661	8.956010883346344e-5	1.9486356436870512e-4	0.6458003578282296	1.4208387244778358	0.7006573708112636	9702	4
cg11528328	21	36041683	-6.359253718459426e-4	4.390562212162375e-4	0.1475075441624039	0.7040708132556228	0.8722460375101169	9675	4
cg11528367	11	8625709	4.7215491924718127e-4	3.4961314079897673e-4	0.17685347831471854	2.675104355370372	0.4444746407691531	9701	4
cg11528392	4	164412233	-6.163286594158837e-4	7.579100242086067e-4	0.41610625260137024	0.4136848164772961	0.9374012477184757	9664	4
cg11528517	5	154238919	7.121998699791459e-5	1.4219242348218494e-4	0.6164622812444818	1.791142014582804	0.6168644273206084	9704	4
cg11528666	4	128886049	2.7902919803475005e-5	1.9531905328824142e-4	0.8864022061257855	1.58241552703785	0.6633835210070025	9698	4
cg11528832	2	113341882	1.613667275908345e-4	1.9629067948805329e-4	0.4110311186586096	1.3395433127521	0.719765224023559	9704	4
cg11528849	2	182542901	2.0670505421625427e-4	5.246516190923501e-4	0.6935918518806987	2.473244275758468	0.4801458532183161	9514	4
cg11528914	5	169724768	1.5811488917668635e-4	2.2498324534384585e-4	0.48218963820390703	4.084076208198817	0.2525273686120995	9705	4
cg11528978	1	47134349	3.003881390278364e-4	3.590319660376623e-4	0.40278299767657605	1.1925603157846858	0.7547892028159432	9687	4
cg11528984	1	228353883	-1.8999479402906494e-4	2.1991908891926746e-4	0.38762610679050413	2.6520851018457936	0.44843143429363846	9641	4
cg11528995	1	117210575	-1.6950586810577923e-4	3.497983659296423e-4	0.6279731353706326	4.2333101470220384	0.23734799592391437	9700	4
cg11529128	6	35772890	-2.1435815203756285e-4	3.036982772826666e-4	0.48029632696834135	0.5639839952899632	0.9046255915499655	9703	4
cg11529190	1	26560567	-2.7538191843523956e-5	1.4573023071119651e-4	0.8501187490710949	1.0105114505051676	0.7987085169032769	9690	4
cg11529250	22	45680606	-4.388748915522972e-4	6.545395721603779e-4	0.5025331593011482	0.5094115413013878	0.916818925072563	9705	4
cg11529346	6	168665455	-5.346595218168386e-4	0.0013071885548756638	0.6825287682879793	1.3613054278542356	0.7146294823507034	9703	4
cg11529437	1	46580950	-5.101948821645236e-4	4.191803136307111e-4	0.22355662118486916	3.2349531456669482	0.35679904385425343	9705	4
cg11529614	17	59941050	9.754788951380724e-5	3.217003632728535e-4	0.761717694897476	1.2544614477612375	0.5340687388432712	5806	3
cg11529663	17	74582309	4.0941559138295367e-4	2.506441532848668e-4	0.10237363448530869	5.215307551615484	0.15669332896321714	9705	4
cg11529807	1	76186078	3.063438230046193e-4	6.259842186615984e-4	0.6245730703843668	4.8966167498287945	0.17952579977142427	9686	4
cg11529819	1	27695677	5.260654933206206e-4	3.50498990156297e-4	0.13338027757829088	11.613063785209707	0.00883330857369502	9704	4
cg11529924	21	47545200	-5.086862077075643e-4	5.228705870137919e-4	0.3306168713438896	2.726298705909731	0.43577658949739384	9702	4
cg11530213	8	42037966	0.004079937019627805	0.0018652228304266581	0.028715346172763934	0.9189998042094335	0.820840466263941	9682	4
cg11530289	8	67350852	9.129968720816982e-4	6.696750174608045e-4	0.1727743774264754	1.8665243413375883	0.6005665713216257	9706	4
cg11530293	8	54935097	-6.328318229981459e-4	3.0147692501359763e-4	0.035807615874301514	1.4599693991875433	0.4819163635499243	5784	3
cg11530408	5	180028658	4.0738489980181205e-4	3.9907461747080335e-4	0.3073378879195744	6.16501596860995	0.10385209778957885	9706	4
cg11530564	6	30856121	1.2740254948175056e-4	6.72209802713077e-4	0.8496790469215861	1.4236235802026462	0.7000066956061772	9697	4
cg11530659	6	32730001	2.260357011433329e-4	7.48857605593305e-4	0.7627735056806682	4.470479621114435	0.21493860068563972	9690	4
cg11530693	1	120165357	0.0018415280762541398	0.0011976409831389173	0.1241392363506887	3.5249570448317	0.3175396719850784	9676	4
cg11530914	16	67281528	-5.666909934063496e-4	2.274578550772232e-4	0.012723685376066506	1.9229636490209376	0.588548804669337	9704	4
cg11530960	9	1052239	-3.656885928075931e-4	2.535211764059286e-4	0.14917883457805237	1.504163327273044	0.6813097704638781	9698	4
cg11530995	15	68497992	8.319248985613913e-4	4.954280589026503e-4	0.09311224536147118	2.914341261983152	0.40502149380733377	9705	4
cg11531021	2	220417249	5.397350178530633e-5	2.3291853765752208e-4	0.8167500997906918	7.5318208452842	0.05674645082192158	9691	4
cg11531239	6	161348903	4.462178475952487e-4	8.194447101802816e-4	0.5860720921657097	0.754644408732308	0.8602818215707956	9704	4
cg11531272	1	21934679	8.03677634944487e-4	0.0012134383825394342	0.507769791936721	2.47254181309315	0.4802738367463255	9702	4
cg11531339	2	20069134	-2.5906030724650317e-4	6.591430029200537e-4	0.6943003125214542	1.4722647944645846	0.688686234624026	9705	4
cg11531557	8	28919234	-4.818926231461311e-4	5.144592330141555e-4	0.34891423686497364	5.680838237275895	0.1282137941341768	9701	4
cg11531579	12	133484743	-3.624801663973127e-5	2.9902120231056414e-4	0.9035150178157667	8.505738598439255	0.03663802700929928	9575	4
cg11531687	7	158294592	-0.0010213522747446425	3.7958482534760935e-4	0.007130037585571648	2.7932211467821673	0.24743420433376695	5795	3
cg11531778	1	20755425	0.0015637759346034679	0.0012323596758293562	0.20446667649077985	1.0181386629748075	0.7968630507333366	9702	4
cg11531783	7	104696669	4.56753705191726e-5	9.824222481987757e-4	0.9629176272661132	9.72898609257917	0.021016061838119285	9651	4
cg11531787	1	61548783	-5.231276066036795e-4	2.972476460949317e-4	0.07842392227460535	7.425172583115934	0.05951258247980362	9637	4
cg11531932	1	31769977	-1.768028647892331e-4	1.5674923187778138e-4	0.25934758692565496	2.1293601262658166	0.5459958839263397	9704	4
cg11531947	10	115995261	1.647186173337869e-4	4.3704151619295816e-4	0.7062518837457066	0.8023404176301479	0.8489071548193108	9701	4
cg11531997	1	33839553	3.384087342387934e-4	4.8197236543392314e-4	0.48259618354258177	1.8235758395747819	0.6098180568906243	9704	4
cg11532054	1	173021195	-0.002213	0.002233	0.32166436944363885	0	NA	1085	1
cg11532131	2	242792225	-2.5576443664666827e-4	4.11846907821372e-4	0.534587630368254	3.689603924616504	0.2969908122138494	9704	4
cg11532179	8	4329150	-3.787715558229463e-4	3.701773452217077e-4	0.3062055081754362	2.61525695376504	0.45482108185382564	9593	4
cg11532267	4	38869271	-6.559699235070707e-5	1.2956197239172027e-4	0.612647332181046	3.982008809063156	0.263413418471025	9684	4
cg11532302	6	144329789	0.0010414470366780994	7.741407673434982e-4	0.17853026570728814	0.11522733584279782	0.9899494733909586	9686	4
cg11532418	10	78647178	-1.2267702222979352e-4	4.1363127534931277e-4	0.766783012610041	3.4453736570172615	0.3279163894618736	9705	4
cg11532431	7	27169674	0.001735003920934723	0.00205194386317144	0.39780850987768757	1.5788352081197887	0.6641982586396771	9572	4
cg11532433	2	24735298	-0.0010256756289428962	9.347955849684013e-4	0.2725455983104451	0.32121218513230737	0.9559909013710751	9683	4
cg11532513	3	54962242	-3.295848633967992e-4	6.376620487437184e-4	0.6052507644159999	5.068452793292185	0.07932306012027787	5805	3
cg11532578	1	10387937	-5.316506796772182e-4	5.434398702336088e-4	0.3279228267849077	2.7440884691984304	0.4327868405444521	9694	4
cg11532655	11	66457570	1.615582130919472e-5	4.036151713047131e-4	0.9680709747937061	4.900381839312749	0.17923870761868704	9640	4
cg11532725	2	56407143	0.003172970368141847	0.001331685959553975	0.017187517536778118	9.336038664905224	0.025141153004979093	9701	4
cg11532795	1	153939851	1.368036849503405e-4	1.6557084742385453e-4	0.4086596449699936	4.114196287929463	0.2493940966624331	9703	4
cg11532800	5	118788137	8.789327058559902e-5	1.7008542991258927e-4	0.6053240187065305	5.379954724666531	0.14599758055105977	9700	4
cg11532852	6	33894573	0.0015863432325636715	8.354560556878123e-4	0.05759404030823048	2.689908074344278	0.4419450366639763	9702	4
cg11532863	1	19613430	0.0011411629872189362	7.468232921269987e-4	0.1265068874009297	13.667445784635255	0.0010768416802417063	5805	3
cg11533098	2	14775132	-4.1946901496539194e-4	3.202403230903256e-4	0.19024423079937747	1.0194842261059178	0.7965374923058877	9702	4
cg11533159	19	4472096	2.9363690277109584e-4	1.8392437358007036e-4	0.11037521615754362	9.023010445930975	0.0289865093412101	9702	4
cg11533385	1	112042332	5.677138674353967e-4	6.425493157307027e-4	0.37694807269135344	1.871358982765214	0.5995308649582826	9698	4
cg11533392	2	128785670	-5.764803731543148e-5	1.2832594499379227e-4	0.6532647755764183	3.918771264856705	0.270370010354186	9680	4
cg11533523	7	130620900	1.4605463543378844e-4	5.166541325634101e-4	0.7774119916363285	0.8849070472644057	0.8290684737929346	9684	4
cg11533712	22	46934981	7.446758604159422e-5	0.00104358061350634	0.9431130180561743	0.11200170755795645	0.9903592675827652	9706	4
cg11533825	15	69099444	-6.626461746674856e-4	3.965143525889461e-4	0.09468646860968946	2.514626001571647	0.47265363538204996	9706	4
cg11534215	2	240200967	5.376019900447971e-4	7.88858478991637e-4	0.4955592268066678	2.3840757903594274	0.4966057929647886	9705	4
cg11534240	1	183442651	-4.2685575495370753e-4	5.743296461505662e-4	0.4573458877005058	2.1165272788336784	0.5485764254142831	9704	4
cg11534242	20	49575087	-2.355689086926532e-4	2.2053920558845816e-4	0.2854529442112137	1.6815475742701287	0.6410439544506616	9703	4
cg11534293	1	153234342	0.0015362236538948941	0.0019601919982560625	0.4332098195100217	3.764439333762083	0.28804961628856374	9702	4
cg11534481	7	127496578	-2.632037919628771e-4	4.111894986184236e-4	0.5221053852902796	5.312904654166609	0.15026721601297977	9697	4
cg11534574	22	41739529	1.719184637170076e-4	3.972361117728549e-4	0.6651698136950583	1.6009539221376254	0.6591735436028706	9704	4
cg11534593	11	120044594	4.893588090136614e-4	5.84906998754588e-4	0.4027928227100435	4.301341773526838	0.23070948391565416	9705	4
cg11534596	1	17574720	-5.1298975696096e-4	8.898182989744393e-4	0.5642700498327913	2.9489760903827174	0.3995591465137646	9698	4
cg11534677	7	32932328	-8.062249137842835e-6	1.42511405490849e-4	0.9548856146584854	9.044027944494445	0.028711202286546434	9604	4
cg11534680	2	11680020	8.404381164593202e-5	0.001765331217204901	0.962028690919818	4.655266895801566	0.19885196141646175	9699	4
cg11534707	5	162888040	8.876665841594427e-5	1.8327709078330584e-4	0.6281514365320999	1.0966746748820702	0.777876890423456	9704	4
cg11534937	7	5463750	-0.00025501928113500763	1.3697114267349924e-4	0.06262469026391539	2.111154275729224	0.5496594755927422	9690	4
cg11534938	10	135095683	-8.787779663480822e-5	3.029788784170009e-4	0.771781084711032	3.4035286036206167	0.33349135495198784	9684	4
cg11535255	7	4243019	3.392436888237108e-5	7.580771333811989e-4	0.9643061407225788	3.610722912654826	0.30668310199587306	9700	4
cg11535366	2	128422284	-0.0013448430980246844	0.0010991807923599376	0.2211424843606242	2.415980399468789	0.4906668090950537	9679	4
cg11535368	6	29995441	-0.001044442352681477	0.0012823805703409358	0.4153838568968639	0.07495498915746188	0.9632160950608845	5693	3
cg11535486	10	99258388	-3.4527253303647925e-4	2.2782320835238866e-4	0.1296386542515693	1.7398950906406312	0.6281009294440181	9638	4
cg11535506	1	152132450	1.1134427638203017e-4	6.153209739721827e-4	0.856404339678928	0.186761856221342	0.9796975532100378	9704	4
cg11535522	22	42017243	-9.547281499912165e-5	2.0045158919471958e-4	0.6338687567202519	4.311675196025667	0.22971620617490654	9633	4
cg11535529	1	7740286	8.138247578150264e-5	1.2298412228122586e-4	0.5081432711582023	1.057858047121623	0.7872557986611584	9685	4
cg11535564	8	1990438	6.4293058396042954e-6	2.8933114979481564e-4	0.9822714501090379	6.629620248340498	0.08468840206847483	9646	4
cg11535638	10	123931797	1.6277943694512594e-4	5.803310207312211e-4	0.7790984387199019	2.5613697741848527	0.4643022067075945	9705	4
cg11535839	2	28582676	-7.335514949499085e-4	0.001144324765083078	0.5215003583612621	1.2705370738581578	0.7361409424992417	9696	4
cg11535869	7	156913224	-1.5723285591385698e-4	5.954435438088725e-4	0.7917336419348089	7.137273604731552	0.06764874659655247	9701	4
cg11535954	13	99174609	-6.772271846983392e-4	4.921435455116278e-4	0.1687979394858088	0.6720536835365674	0.8797566761600568	9701	4
cg11536196	5	50683614	-0.002635873984233736	0.001556656428580001	0.09039988706373409	0.12675555842909164	0.9884438152868731	9702	4
cg11536284	8	49297111	4.4004774100230396e-5	4.4600969868842377e-4	0.9214056349991355	0.4013625221754551	0.9399608860244791	9705	4
cg11536410	16	58073900	-3.260286659651311e-4	4.5082745533939883e-4	0.469570303600765	2.0896380858099124	0.5540118919585664	9697	4
cg11536457	8	89339404	-2.671355046732355e-5	2.2259369670824322e-4	0.9044749383646945	0.09184913798279104	0.9927972886894562	9697	4
cg11536474	2	63286049	-7.921353472513262e-5	4.371154124941718e-4	0.8561958310791332	6.197098384041492	0.10240495288342513	9699	4
cg11536586	7	4770167	-0.0010259848746237911	4.4959597869446245e-4	0.02248844059244035	2.31588376049107	0.5094848315554168	9701	4
cg11536601	5	162991542	-1.95348733173135e-4	2.3532600538147066e-4	0.4064711575646143	2.711139537136561	0.4383375648742882	9697	4
cg11536851	7	4832359	-2.8390429040171203e-4	0.001885839452146523	0.8803344035405781	4.562698038124707	0.20676548297801825	9699	4
cg11536940	8	97658076	3.083768117819149e-5	3.4502891532807987e-4	0.9287822283728178	3.7325096635649198	0.2918345885995816	9703	4
cg11537355	7	154473324	-3.84744584431611e-4	9.969769744637366e-4	0.6995624327023586	6.596659599242871	0.08592744942360389	9668	4
cg11537367	1	218338772	1.082893548230298e-4	3.205959702056814e-4	0.735532631009238	1.5803217534407732	0.6638599152400438	9701	4
cg11537406	11	124932624	-0.0031809062072349643	0.0019041334802221397	0.09481516103986108	5.195883739519066	0.1580028123870539	9659	4
cg11537479	11	82569394	-6.717163109345438e-4	4.556207911211992e-4	0.14040403754782832	0.728773742721766	0.8664161037694859	9700	4
cg11537607	8	26493993	-8.703482328482326e-4	0.001748445374214255	0.6186362538625916	1.055467235934364	0.30425128479477065	1334	2
cg11537614	2	88355399	-2.194973401012567e-4	1.7976399399914186e-4	0.22207442853414885	0.7613940088123325	0.8586770037568757	9703	4
cg11537619	8	82359759	-0.002586	0.002067	0.2109021782988481	0	NA	1088	1
cg11537707	1	173836888	-3.4575728998186093e-4	2.2242745615476888e-4	0.12007183049975857	0.5587303147717119	0.905811621026623	9702	4
cg11537811	2	96944360	-1.614964153427729e-4	4.5779861038912085e-4	0.7242628421758948	2.3980187076934243	0.49400354621778736	9706	4
cg11537828	7	155322173	-5.683988251556275e-4	8.013402695409268e-4	0.4781320013979187	0.1509060983091391	0.985096006741443	9703	4
cg11537946	4	139773369	5.04920368987623e-4	5.268385406594471e-4	0.33786271062808126	2.787067361561017	0.4256332868632706	9702	4
cg11538128	5	178487481	4.581184435712847e-4	3.124865027163256e-4	0.14263675255988825	2.649119343030795	0.4489432896109822	9705	4
cg11538176	7	157053075	-4.1379398822017065e-4	5.031668392394374e-4	0.41086106218100216	0.929258363641099	0.8183619625656221	9697	4
cg11538307	5	40984654	4.95666787561331e-4	6.211856161771295e-4	0.424907236880948	2.0116607010050687	0.5699900133462041	9574	4
cg11538311	5	19988838	0.0017135636931741687	0.001301808777901615	0.18807522678776947	3.9781698903311424	0.2638310564668971	9705	4
cg11538410	8	142141455	5.738356725136486e-4	5.180213852535734e-4	0.26797189814711364	7.072431155341277	0.029123333789684472	5808	3
cg11538417	6	31939825	-4.825104315705983e-5	1.728256286974837e-4	0.7800996574128205	2.6085592208569883	0.4559909804468283	9705	4
cg11538516	4	170949479	6.127088033048574e-4	3.8489015620256795e-4	0.11140591227593472	0.7099489437157226	0.8708613997072289	9676	4
cg11538573	8	145159107	-7.575356611690923e-5	2.167540394373449e-4	0.7267207951779158	1.2707657099704464	0.5297326387074894	5806	3
cg11538641	6	100902258	-9.764083538750905e-4	7.061715098714089e-4	0.1667633846722269	0.09964599458946367	0.9918798718960538	9568	4
cg11538810	22	46481727	1.7310041146800166e-4	3.269853151051196e-4	0.5965399066122699	4.256358542997419	0.23507955111748371	9705	4
cg11538848	1	180604978	1.1014890826203613e-4	0.0010484043831803526	0.9163255168444611	0.087454357185514	0.9572150706153991	5771	3
cg11538920	1	25942670	-4.0020182484645593e-4	2.472214511501175e-4	0.1054905287410168	7.259394059723635	0.026524219238043798	5809	3
cg11538998	17	21371533	5.312079577572661e-4	4.7138212087418057e-4	0.2597780843178171	3.5636378152623043	0.31260181777043955	9695	4
cg11539052	2	179347266	8.92536172855383e-5	0.0010118961264805801	0.9297142779175561	1.018302207224796	0.7968234810576026	9688	4
cg11539055	4	80886264	-1.8823106701411569e-4	5.371919626685862e-4	0.7260399186375921	6.443027288695492	0.0398946262603697	5777	3
cg11539064	3	120068530	6.229101735477097e-5	1.4100525937843782e-4	0.6586601460329682	12.153381964271402	0.006875788756663757	9697	4
cg11539173	22	19843009	6.059994631239213e-5	1.4223933244528054e-4	0.6700771567546141	0.4626720897560859	0.92701223441571	9682	4
cg11539275	6	116421888	1.5841734119252703e-4	1.3635539240211572e-4	0.2453177679789872	2.0463079336556675	0.5628511614003532	9533	4
cg11539296	5	140216145	0.0011065034959429124	0.0017397625948176883	0.5247709951356776	2.2340226870096824	0.525278089378824	9703	4
cg11539424	4	141348862	-5.19916925351387e-5	2.1872125799441295e-4	0.8121079339577634	4.834161862714648	0.18435126370947333	9617	4
cg11539664	6	33604664	2.9880402685492096e-4	2.924936895032981e-4	0.30698244151610843	1.194122558272364	0.754414307464334	9688	4
cg11539674	7	127291444	0.0028813490416655673	0.0016727072353209227	0.0849669913689658	1.1009061937847224	0.7768553293369973	9704	4
cg11539780	19	57019016	4.3528182396952914e-4	4.7295083529923964e-4	0.35738820634666885	5.413839235319815	0.14388377443582231	9661	4
cg11539857	6	436594	-0.001155020374355407	4.8299097294811924e-4	0.016784656777188156	3.0602204146798453	0.38243324563031744	9690	4
cg11539883	19	41496043	3.1933110682345444e-4	5.609305820933357e-4	0.5691606393988844	5.92051411314541	0.11554207921598686	9676	4
cg11539924	4	7438613	4.030360564609929e-6	6.618848790218979e-4	0.995141537904307	0.6400798469318262	0.8871987765920764	9706	4
cg11539992	17	74497631	-1.7371099266108948e-6	1.6343260908418855e-4	0.9915195192568574	0.2597210584161296	0.9674168571852052	9700	4
cg11540007	2	145274975	1.7630529836806122e-4	1.3310249369811558e-4	0.1853095025186531	1.436430340637424	0.6970179125216808	9618	4
cg11540016	10	2978126	0.0017413892588565732	0.0017856870219564492	0.32946459627095914	1.5054382086750613	0.6810157645860717	9700	4
cg11540055	11	64684823	8.242669406678943e-4	2.840297862664302e-4	0.0037073644932769053	10.166193893009064	0.017204990597924224	9703	4
cg11540197	5	176779080	-7.30226451229077e-5	1.5698806322730005e-4	0.6418256497537613	0.0535019943153098	0.9736036414179837	5765	3
cg11540204	1	60391699	-0.0014059956264020719	7.966693334780789e-4	0.07759029699415108	0.322792503694627	0.9556863488944886	9658	4
cg11540358	6	133003684	1.0976063357753869e-4	6.573846557902783e-4	0.8673971040694703	1.6995652987767946	0.4275078409421413	5805	3
cg11540416	15	72668720	1.5508985751202826e-4	2.498095201058393e-4	0.5347098671047457	1.0777974602726539	0.7824363868012023	9700	4
cg11540534	2	133038261	4.075522948048926e-4	4.3429359109821365e-4	0.3480256510462755	2.0165382664422404	0.5689812310363195	9703	4
cg11540553	15	65394873	1.0597551855261417e-4	3.323540808326507e-4	0.7498301760833073	1.0744279390484996	0.7832505887702312	9644	4
cg11540624	2	232573066	1.489350262095537e-4	1.6472055007417575e-4	0.365906403101431	0.7081773197806371	0.8712788962661862	9666	4
cg11540692	6	100912072	-3.9423016386390565e-4	6.26454375755217e-4	0.5291501373805465	2.368647246744517	0.49949761049768177	9693	4
cg11540705	8	22019181	-0.0018111353877336479	0.0012856136812538575	0.15890286609269888	3.0147660240599805	0.3893541439952775	9701	4
cg11540735	22	38092771	-0.001012205599728233	9.426360781214117e-4	0.28291091321289596	6.22984667215821	0.10094771448037272	9691	4
cg11540803	2	102310332	3.1826875952068026e-4	4.36158461604019e-4	0.4655680721112128	0.8476230167873344	0.6545472469438536	5807	3
cg11540815	15	83368245	-1.911367319157581e-4	4.6620080123554325e-4	0.6818147537583161	7.400932091899621	0.0601593199832158	9705	4
cg11540838	7	44788257	-1.688146260450826e-4	1.5548226004506198e-4	0.27759028979160577	0.7705685252568194	0.8564929147027552	9674	4
cg11540932	8	97631939	1.522203270307166e-4	4.4931029162079296e-4	0.7347704614157404	2.6021118952694415	0.45711942464899175	9700	4
cg11540997	15	45407818	-0.0011861725175358214	7.570762798856783e-4	0.11716595586256479	0.7248560357510634	0.8673425662197412	9702	4
cg11541187	6	109415607	2.460273608862477e-4	1.6728704705969564e-4	0.14137501443938766	1.2350173592361056	0.7446185303589351	9705	4
cg11541252	7	154859334	5.941442824334704e-4	0.00133348571259212	0.6559170666977243	2.855660702708988	0.2398287021887851	5743	3
cg11541382	7	150328663	-3.272501013763933e-4	2.8456399084004905e-4	0.250141682970564	7.580877249874902	0.05551638244504838	9680	4
cg11541433	5	36067343	8.377595140153538e-5	4.341520054315624e-4	0.8469867221778652	12.877813048130166	0.004908432397307592	9697	4
cg11541479	19	11039306	1.4270669925966839e-5	1.4373635465348493e-4	0.9209130596919988	1.5670793734744588	0.6668771693693785	9630	4
cg11541486	17	72358055	5.521130272622396e-4	8.189207255640493e-4	0.5001867513452222	7.956604922692698	0.04691711647390502	9698	4
cg11541547	5	81521788	0.00135611222691109	5.679949686801906e-4	0.016961433428024877	5.145115682460061	0.16147428573010372	9701	4
cg11541703	11	1276135	5.229405952160615e-4	8.015066464497155e-4	0.5141128622722244	0.9953778748418446	0.6079340110150895	5808	3
cg11541712	17	1063138	-0.004077335787923828	0.0021619368056057433	0.05929975602998655	9.951967472895745	0.01897887328136383	9705	4
cg11541897	5	78281793	-7.088883425508282e-4	5.662545476015828e-4	0.21060998968620642	0.2866029190848187	0.962528098004854	9694	4
cg11542063	2	178129680	-1.3488327618851734e-4	2.2588021225687313e-4	0.5504104671169017	1.7851776179474965	0.61816575212545	9681	4
cg11542086	8	79716756	1.5130563892284021e-4	2.3775599098836993e-4	0.5245219725752821	0.9265363616009727	0.8190197083185354	9670	4
cg11542165	20	43029992	2.9974681359582514e-4	2.317670037923114e-4	0.1959035204425998	5.1539592106995	0.1608644510791695	9701	4
cg11542224	8	60031438	2.3576867727064657e-4	2.323748441022245e-4	0.3102941579175761	2.3348326832358013	0.5058807523352358	9690	4
cg11542231	1	28241192	-1.2269245971756467e-4	1.7538615012148396e-4	0.48420453611908987	0.6249759329429485	0.890691650536344	9700	4
cg11542281	8	71315023	1.0788091978455161e-4	2.641082985564567e-4	0.6829269750029934	5.757109138968103	0.12404428483463828	9648	4
cg11542316	2	29135582	2.3312584882417633e-4	8.279128602881512e-4	0.7782635901772037	0.6746509101361163	0.7136765324575103	5667	3
cg11542336	17	4042717	-1.8125979521865866e-4	4.2541182983346594e-4	0.6700490002817812	4.225691188794429	0.2381022643533921	9704	4
cg11542402	10	13141466	1.4570659064538962e-4	3.593397250485082e-4	0.6851216102023323	11.242420471565259	0.010484705957010005	9577	4
cg11542469	11	111957496	-3.888827536745757e-6	9.408409937254424e-5	0.9670300062777335	1.9544273571889637	0.5819191476700233	9601	4
cg11542543	13	108017565	-6.726202208131739e-4	7.788608354050373e-4	0.387810484019872	3.7144613095477212	0.29399371702600646	9677	4
cg11542784	8	29316633	-6.414297315155588e-5	3.330741389204396e-4	0.847288954698467	2.3770520318995327	0.49792067462474143	9693	4
cg11542789	3	44626269	-1.0425938791951607e-4	2.044325751226677e-4	0.6100556611833936	1.2248406366828433	0.7470528731281858	9701	4
cg11543196	17	36958457	5.943872216733055e-4	4.946937824684299e-4	0.2295473995391236	1.400294578469945	0.70546568182006	9695	4
cg11543229	17	74382996	-6.017935543467968e-4	2.981323550220704e-4	0.04353453955255984	6.373561397769713	0.0413046291687952	5802	3
cg11543304	7	98729543	1.9561707050555748e-4	5.321369696034297e-4	0.7131665811000285	1.6879413811898065	0.6396180222085588	9699	4
cg11543393	17	79042967	-3.3506166261186316e-4	6.840402782394368e-4	0.6242560486922524	2.1692559696755134	0.5380293450899004	9702	4
cg11543397	8	120220094	-0.0026619191514532133	0.0021094879382305746	0.20699222355528665	2.2759547091520957	0.5171429908385604	9675	4
cg11543398	11	94274867	-7.465692874699562e-4	8.73003040073932e-4	0.39245496353526876	0.03059177145097749	0.9985899208861049	9564	4
cg11543592	12	115124067	6.67199986103498e-4	6.390101317805872e-4	0.2964322429477966	7.761024712578408	0.05121762429751383	9689	4
cg11543665	19	8373294	1.1586854751660445e-4	1.3863488404381295e-4	0.40327752668969913	0.5875675000797963	0.8992725185363019	9636	4
cg11543686	2	228564308	4.920777312721104e-4	7.346131882455041e-4	0.5029559440950935	0.5113076272940454	0.9164002443667059	9663	4
cg11543725	11	10329292	-2.3645248855858812e-4	3.8836952700369574e-4	0.5426346182312929	1.2165458914669054	0.5442900763086485	5807	3
cg11543883	15	45507695	9.404208705230725e-4	0.0010817823015586514	0.38466915430625753	3.9542237493906667	0.26644975289416595	9705	4
cg11543937	5	147443347	-0.0010210716277777151	0.0011079559179563167	0.35674693503346583	0.8898559558245491	0.6408704311966195	5797	3
cg11544106	11	118228130	-2.0521646597639116e-4	0.0010966045893332356	0.8515523801451785	3.3716361425437413	0.1852927872302134	5800	3
cg11544116	2	19938641	-0.0017812082432504125	0.0016845641244121329	0.2903425747442984	0.8636883577292667	0.8341806012311033	9697	4
cg11544138	19	1003455	-6.941337778110055e-4	6.35148410715041e-4	0.2744514803897528	1.8387550370646595	0.606537936839416	9701	4
cg11544257	2	102673734	2.0991360177705497e-4	4.8275617047767395e-4	0.6636907352497627	1.0163352620853585	0.7972993888806781	9697	4
cg11544285	2	85788997	9.594894353450156e-5	1.6465004759951373e-4	0.5600651731650486	0.5534807982382487	0.9069942553433578	9703	4
cg11544420	15	99409957	0.00299780116823355	0.001105426674861447	0.006689976311097432	3.283168352695004	0.3499921754824519	9695	4
cg11544522	15	70828097	-4.917447450140743e-5	2.3341911708687485e-4	0.8331445547113325	2.153880823992729	0.5410894409682948	9693	4
cg11544529	2	27545924	0.001223287883115656	4.627781004260752e-4	0.008208835279946106	0.9469270630155845	0.6228412976891899	5802	3
cg11544657	1	9968130	-0.0013935327040159975	6.639478527795368e-4	0.03582936154111261	8.897651160450271	0.0306830794887509	9703	4
cg11544692	11	66059164	-5.0715694454442903e-5	5.514287872602723e-4	0.9267207384177616	2.063827621546359	0.5592652717868217	9664	4
cg11544721	5	89705346	9.4139678140927e-5	1.258035027001484e-4	0.4542748285332996	1.9396403316904574	0.585028603004102	9619	4
cg11544882	17	79388244	8.370419052876148e-4	4.5079937236696034e-4	0.06334036176786144	1.921200122744882	0.5889218856940039	9705	4
cg11545072	4	128548799	4.3283576539698224e-4	0.001102649108028787	0.6946579997412305	2.8979769160719364	0.08869080088800539	5425	2
cg11545314	3	43021348	9.928542178614642e-5	7.577742161657564e-4	0.8957575610780447	0.9844700710660745	0.8050096689416244	9553	4
cg11545360	12	96793417	1.6637717689698585e-4	4.42403249050745e-4	0.7068605093185625	0.8463408188354197	0.6549670110543786	5799	3
cg11545457	4	53724684	8.770237960366369e-4	4.201615926184218e-4	0.03685661657085431	1.436111055200768	0.6970923557341463	9704	4
cg11545521	11	48019467	7.140367226281407e-4	4.2424478720001226e-4	0.09236015029577166	7.941010948531758	0.04724669353110101	9695	4
cg11545720	19	4558377	8.894463282666934e-4	0.0013607379788853906	0.5133373476723588	2.0459734399415535	0.562919781598443	9699	4
cg11545838	4	1805935	6.62727636227615e-5	2.198959310065064e-4	0.7631229129042844	8.052813779178539	0.04493272154037007	9696	4
cg11545854	2	241500784	-1.3049507850751592e-4	1.5370796204539698e-4	0.39589208493895683	4.1321394778385345	0.2475444389688237	9684	4
cg11545871	6	33679895	-6.1017074260569335e-5	5.015032648046548e-4	0.9031616807842758	1.0584802112554443	0.7871053757217211	9683	4
cg11545887	11	7110194	6.096944979834613e-4	0.0021045543904502093	0.77204390550374	4.82556583750705	0.08956569337564384	5807	3
cg11545923	15	27272330	9.751631251350791e-4	0.0014297670210101359	0.4952115239215726	1.887848401170126	0.5960071776210508	9693	4
cg11546106	1	32706831	4.897596560370555e-4	2.645420285633897e-4	0.06411934146939921	5.036560567192585	0.0805980934999333	5805	3
cg11546131	17	75995140	3.716896633677862e-5	4.982466862777304e-4	0.9405333517353927	4.095800080812656	0.2513035388133429	9702	4
cg11546137	2	176972563	-2.4169023673783428e-4	8.914744815298647e-4	0.7863041961314388	2.919699288497616	0.23227119541449695	5804	3
cg11546242	8	144163620	0.0012285995789146492	0.0011249000853997618	0.27475156798567163	5.530110414260308	0.13684873214588153	9699	4
cg11546251	19	58322078	-1.1250792242791831e-4	7.328551131693066e-4	0.8779882136685226	3.592091583805768	0.3090130967542357	9705	4
cg11546385	11	269375	5.181896042202935e-5	1.864825546195964e-4	0.7811078192398566	0.6647346884442809	0.8814656557456594	9701	4
cg11546537	10	121508846	-2.1680945299766996e-4	1.7060193997978074e-4	0.20378206379747246	4.652644124979714	0.19907224794587325	9558	4
cg11546554	2	241158834	-3.2652156352567786e-4	0.0012335304441310853	0.7912367957953942	8.20352577941024	0.04198748245981659	9684	4
cg11546621	9	139872161	2.5634524554126023e-4	6.439056512007867e-4	0.6905491414838472	4.036344293154591	0.25756625234362285	9694	4
cg11546709	11	76492260	8.665923739125495e-5	4.234081331813253e-4	0.8378294167708905	1.4820523672975894	0.6864187864406356	9705	4
cg11546777	10	20537004	7.646367469514337e-4	4.429316371056357e-4	0.08429188765347274	2.829625944363638	0.4186461512454807	9706	4
cg11546933	13	41344933	-9.789205350119095e-5	1.9026957603844976e-4	0.6069084974512471	3.4187705513419147	0.3314511230200784	9705	4
cg11547104	4	7593493	-1.6473294135420325e-4	4.880278002018247e-4	0.7357036281430072	2.442714623679884	0.29482971935053515	5805	3
cg11547122	15	70910371	-9.451691871072837e-4	7.274829049864989e-4	0.1938642673361504	2.1226281206824664	0.5473485225111957	9693	4
cg11547273	4	44728844	5.118285460714607e-4	0.0011039149016555901	0.642899562705491	2.707952209866492	0.43887759075454247	9704	4
cg11547334	20	34287314	2.3692018792035742e-4	1.8214301264960639e-4	0.19334843255899584	3.9673302878006895	0.26501354668265725	9703	4
cg11547355	2	198299940	1.4709416309628177e-4	1.266005198028402e-4	0.24528565249838513	0.8538365143907595	0.8365513471417801	9705	4
cg11547405	5	143251840	-8.626632546957057e-4	7.199656734041303e-4	0.2308389573684997	1.8919837355641982	0.5951256176295823	9697	4
cg11547448	10	111922848	-1.693923665758744e-5	0.0012567122947746933	0.9892456322669143	1.7961093391344598	0.6157819530209006	9699	4
cg11547474	10	134930475	-7.1859471914885e-4	7.651870696088671e-4	0.34767434419639004	0.1549488190465942	0.9254507068183659	5800	3
cg11547486	10	5454449	5.714681756148429e-4	3.558991286389368e-4	0.10833925776660766	1.5273704411595872	0.4659461448251763	5796	3
cg11547544	13	39261784	-1.232030029275968e-5	5.011367896997049e-4	0.9803862190111817	2.1137724962758084	0.34753626902177714	5807	3
cg11547613	8	38308427	-5.592360657166018e-4	4.6550956879888166e-4	0.22961867352234328	0.27824328442103524	0.964067011433529	9704	4
cg11547667	12	52262090	-6.696994008434588e-4	4.576445194740315e-4	0.14336846945934356	2.590925969365267	0.4590825628524467	9703	4
cg11547724	11	6462452	-7.105324707864317e-4	4.8443791522103475e-4	0.14245353663256669	3.8900779925957543	0.1429816474744587	5809	3
cg11547828	13	52768555	-8.725285029602727e-5	1.69504220539413e-4	0.606725449820347	1.0142501866651035	0.7978038868465271	9697	4
cg11547895	7	100487657	-1.574302573657577e-4	1.9892927083308494e-4	0.4287175529357339	1.2701440515665878	0.7362345771043076	9704	4
cg11547950	5	77652471	4.981660585019758e-4	0.0010467476163218113	0.6341327799738671	1.861041148355646	0.6017426216580946	9704	4
cg11548083	8	10208156	0.0016523164600840484	0.0010164734795750207	0.10404793332389821	5.805158421239717	0.1214842094780607	9699	4
cg11548181	6	153552251	4.3609974075865994e-4	0.001058751596245098	0.6804127496916803	1.579044635928835	0.6641505864862522	9685	4
cg11548303	8	23567350	-2.7533511099767875e-4	5.551928831513223e-4	0.6199459539898982	3.4248301456814647	0.3306430576408904	9700	4
cg11548404	12	133076622	-5.285443135115751e-5	2.490933357636976e-4	0.8319609487835344	0.8639327773956926	0.8341217600492595	9687	4
cg11548411	10	103052605	6.818517001440141e-4	4.993976147002158e-4	0.17214359497390186	3.577335097660736	0.31086966100482477	9705	4
cg11548446	2	28867073	-3.3755424383872964e-4	0.0011462249206631429	0.7683818592942444	2.3177379627663366	0.3138409401711655	5808	3
cg11548914	2	179343871	1.539081237524897e-5	2.3509666008993005e-4	0.9478030629213768	11.564351088811177	0.009034737895837027	9694	4
cg11548978	5	131838969	-1.840677623105795e-4	4.93699285074233e-4	0.7092721723578479	3.743204571990936	0.2905618672552349	9706	4
cg11549025	7	75994082	7.350148098202016e-5	3.7158868120816643e-4	0.8431989355322718	4.883044660184409	0.18056426248661223	9706	4
cg11549094	8	70404850	-2.511637249293517e-4	5.148983643179927e-4	0.625696597928804	2.7383343207239577	0.4337520374550654	9706	4
cg11549132	2	99061257	1.7842750719618475e-4	2.0839426633978994e-4	0.3918862699761862	1.22626543099468	0.7467119136079313	9697	4
cg11549143	9	133805361	-3.7230877262148856e-4	0.0010803293895384233	0.730376129939764	11.528413467957696	0.009186241193681456	9703	4
cg11549153	2	85132907	-3.478147963094956e-4	1.499721055947594e-4	0.020384379137946666	1.756591449039973	0.6244263642236489	9632	4
cg11549166	1	1846098	-1.7206688227489877e-4	5.18063160004458e-4	0.7397873595954836	6.41381711547675	0.09312401659924506	9700	4
cg11549417	13	114814643	-3.1127654479309636e-4	1.9655998655883526e-4	0.1132799662706385	2.3980636529170836	0.49399517489854505	9701	4
cg11549615	8	68864247	-4.904944695039935e-4	2.3673966179602415e-4	0.038277303803096685	1.8726257403770237	0.5992596849650149	9701	4
cg11549874	22	31202478	7.31919068859939e-5	4.5123643921927053e-4	0.8711459926541154	3.2355128716950134	0.3567193698893928	9706	4
cg11549953	5	43018282	1.5811654394798675e-4	1.1965405309886873e-4	0.18635221182536385	4.14570573342481	0.24615429919020107	9661	4
cg11549958	12	124275820	-1.530131820559754e-4	4.321026881897825e-4	0.723254195018477	6.755368602999235	0.08011753864655727	9648	4
cg11549972	12	103358649	-4.113286143181644e-4	4.841435777987563e-4	0.39554724703406974	2.2812530396524155	0.5161218374721772	9705	4
cg11549975	6	111580469	-7.763685298383289e-5	1.9571876824360583e-4	0.6916067212669261	0.686680180217015	0.8763323434731712	9664	4
cg11550064	2	240148191	2.996437114151976e-4	5.955539537982318e-4	0.6148697468108387	8.26490791189141	0.04084265939134795	9705	4
cg11550126	19	45579876	-1.5695043589235646e-4	1.8460965024524932e-4	0.3952280201058719	1.3142864514554256	0.7257434450667416	9703	4
cg11550234	19	14550997	-2.8963012420614784e-4	2.781299029192467e-4	0.2977138899955874	0.7622577346024867	0.6830898560014445	5809	3
cg11550381	12	112602046	-1.6901772655053046e-5	4.345017192005276e-4	0.9689707481940659	2.8008042405209173	0.423367541857658	9704	4
cg11550426	8	59465609	-1.6822826874055238e-4	1.5669686804122598e-4	0.2830062577899137	3.575117402323089	0.3111495312881454	9702	4
cg11550474	11	111637395	4.539009953811667e-4	3.546910478050153e-4	0.2006478262176794	0.7687986546806846	0.6808594870784803	5809	3
cg11550483	15	41698753	-1.770321940556718e-4	4.7155357134135014e-4	0.7073456851566279	3.1801995307716773	0.3646676679599937	9706	4
cg11550547	11	77734490	-0.001256153996397968	0.001333460908646126	0.34617965480855684	8.833981350076527	0.03158160293768873	9691	4
cg11550550	5	2726103	-5.569363710317613e-4	9.690980470166295e-4	0.5654971925122102	2.1502623121910798	0.5418114655809507	9706	4
cg11550862	12	124856981	1.248535369557159e-4	2.089999649488787e-4	0.5502500694165098	7.452405219226814	0.058794059317831784	9613	4
cg11550865	15	59501408	-6.922284789494956e-7	4.394390790344154e-4	0.9987431291074691	1.226376079215684	0.7466854368763678	9700	4
cg11551216	12	115125619	5.11733693473745e-4	9.744772012129519e-4	0.5994881994627811	0.437234857282411	0.9324476534118525	9669	4
cg11551257	1	120255387	-1.4216222295572667e-4	1.8149385678122712e-4	0.43345715807332585	3.821851577673387	0.2813546363820624	9705	4
cg11551419	20	30311239	4.566084473267851e-4	1.782934695513399e-4	0.010437325719960217	0.3336217544391602	0.9535859316258325	9704	4
cg11551464	8	49595738	-9.464403787229901e-4	5.557101614578822e-4	0.08854585338551296	3.5448287776096885	0.31499435236623713	9688	4
cg11551560	15	70528789	0.001320293159349166	6.665449537716719e-4	0.04761355283052345	3.489954526048357	0.32206732410540545	9704	4
cg11551577	21	39493391	-9.249065562061147e-4	3.8847302160424304e-4	0.017271468914334502	5.460102112398809	0.1410445232808006	9704	4
cg11551740	17	48049090	-1.0001322556966717e-4	1.936012550546943e-4	0.6054396813944273	0.4466541268651258	0.9304448392289517	9705	4
cg11551879	12	111620258	5.651412301510359e-4	4.569469929753242e-4	0.21617012770787453	4.397304018626837	0.22163549751653203	9700	4
cg11551902	12	2986353	-7.696490256509573e-5	1.5362248749272394e-4	0.6163709564777072	1.8824796181075294	0.5971529603811547	9633	4
cg11551919	2	3693268	-2.4118280918375566e-5	4.7377459211206434e-4	0.9593999004295729	4.328088288672188	0.22814661480056492	9701	4
cg11552023	15	73595120	3.2605632253151595e-4	4.1451286501528116e-4	0.43151534882688286	4.670847464957698	0.19754801624580637	9700	4
cg11552025	6	3383656	6.70690873383488e-4	5.929989734009472e-4	0.25804867906087836	3.60625497890991	0.30724042387723766	9701	4
cg11552077	2	1607204	0.0010293006110614386	4.7025324119839807e-4	0.02860978452037213	0.9403144940926017	0.8156896831731663	9702	4
cg11552078	19	39971816	-3.63120310599175e-4	6.280465738104465e-4	0.5631465314311498	1.322537893775942	0.5161958935470765	5789	3
cg11552183	7	111846705	2.265466150717313e-4	1.3236788611222964e-4	0.08699027528417748	11.111951907182256	0.011135658994636278	9642	4
cg11552287	7	55432692	-9.002745385184931e-4	0.0013669794763954248	0.510161188787104	1.0640862835639997	0.30228504528163297	4806	2
cg11552363	8	141059899	3.452493742032005e-5	4.5309584970404143e-4	0.9392616794232691	3.984495022441559	0.2631432621083752	9705	4
cg11552585	19	3196206	2.527786542242869e-5	4.0931851745493246e-4	0.950757160877181	5.729359112106359	0.12554613447375537	9696	4
cg11552640	4	170080712	-9.557812629082114e-5	5.290688658079101e-4	0.856639583585045	2.0152201425262692	0.5692537244119168	9704	4
cg11552694	5	2752149	-9.398569129566993e-5	4.7620050562896874e-4	0.8435412948916454	3.91680214118698	0.2705892741290255	9701	4
cg11552743	6	31940410	2.8638667609479985e-4	2.091380987111143e-4	0.17088478549096936	2.8125399605054686	0.42143977441941355	9655	4
cg11552829	5	169532721	-2.856661399388653e-4	2.1818398886898634e-4	0.1904360966697375	3.9318430513816605	0.2689185253763514	9569	4
cg11552853	2	47383522	5.23911907146643e-4	4.5274046014464535e-4	0.24719007432214443	0.05285374348643049	0.9968190516602078	9705	4
cg11552868	11	128424176	0.0021363940006160834	0.0010422572025038331	0.04038627581826999	1.4956083624448961	0.6832842883262771	9704	4
cg11552903	2	133343628	0.00203435733846422	0.0021037596451219946	0.33353886258387594	5.566042051939408	0.13474149998284995	9686	4
cg11552981	4	1357584	-1.0838078739658866e-4	5.467833513617559e-4	0.8428766725799945	2.0101196489158033	0.5703089925021873	9696	4
cg11553045	5	178687826	-1.6415750756269385e-5	1.1406386174401162e-4	0.8855658593107113	1.3242643315640132	0.7233794934943198	9672	4
cg11553066	22	44420757	4.006267385576379e-4	4.294156070548422e-4	0.35084163887045905	1.2184968378965917	0.7485715100759349	9703	4
cg11553116	6	2871823	0.001106330874291051	8.967362778697234e-4	0.21730335393985653	1.941600038868872	0.37877988558577286	5638	3
cg11553153	15	34348521	7.06830524118062e-4	5.952164494884712e-4	0.23502317777649062	2.9800163993710433	0.394716527581249	9701	4
cg11553177	17	26988816	-1.1087125896555598e-4	2.0010736856601556e-4	0.5795385693481494	1.4129379279729286	0.7025048310718651	9687	4
cg11553183	6	30122200	-5.068475261010019e-4	4.1808818521860803e-4	0.2253982785518174	1.0836636406138906	0.7810191374487079	9693	4
cg11553245	8	17355443	5.09103994082594e-4	0.0016395554390766709	0.756170543098301	0.651064162526661	0.7221430126343475	5800	3
cg11553248	19	23457005	-6.43867574194371e-5	2.344049690871712e-4	0.7835607852113694	4.124073493339083	0.2483743587103895	9700	4
cg11553308	2	236479382	7.596438021420466e-5	7.437393751932749e-4	0.9186467891287966	5.640804712240187	0.13045533326740902	9702	4
cg11553311	5	66541588	-0.004407815092682006	0.0032300786886937335	0.1723739647877681	1.1691562110776523	0.7604110284935909	9703	4
cg11553515	11	63580553	1.3095829809314877e-4	2.2606914352705777e-4	0.5623973795963455	1.7974237561011366	0.6154957157733432	9705	4
cg11553596	7	128338932	2.444865720838622e-4	5.130148535601253e-4	0.6336696228869388	1.9524948949081127	0.5823248754826151	9612	4
cg11553618	4	185905046	-1.3450940607490615e-4	2.898696018539925e-4	0.6426232497898221	5.496735784444473	0.13883398402127772	9665	4
cg11553635	10	44104468	1.4641728516706228e-5	7.601059976469915e-4	0.9846315030573314	2.9264438305585743	0.40310568052095197	9632	4
cg11553667	19	5459390	7.443668871870539e-5	0.0010038567322060393	0.9408904661060092	1.6569846720570491	0.646539040296867	9636	4
cg11553687	11	70959713	4.817723949592036e-5	0.001746381505240928	0.9779916356622647	2.0704930138040245	0.5579052537812116	9694	4
cg11553755	6	43458554	1.8048204015378274e-4	3.815546358226462e-4	0.6362006562398814	2.1496255958915063	0.5419385859674795	9701	4
cg11553793	7	98463532	-6.083577311851809e-4	5.416939001941902e-4	0.26140967692010614	0.6050205375642447	0.8952820803016353	9661	4
cg11553795	12	50185781	-2.448628268208263e-4	1.9126156241696535e-4	0.20045683740892892	1.6428051116081148	0.6497234601468116	9681	4
cg11553802	19	15571907	-1.3181735776359837e-4	3.848058616640409e-4	0.7319328972763467	3.5815810900572997	0.31033444572996904	9705	4
cg11553868	4	15784659	-1.959448548795298e-5	3.4501667190451355e-4	0.9547101971685796	1.6349871876093747	0.6514829845173914	9702	4
cg11553910	12	42854080	4.451362839918949e-4	3.785280687410891e-4	0.23960830969844849	4.11075286607746	0.24975049808315686	9704	4
cg11553919	4	68604257	-0.001569335519375446	0.001188040257492093	0.18651979313972594	1.6812564164427912	0.19475758795748288	4808	2
cg11553983	4	48340688	9.9188895421853e-4	4.0003831086227474e-4	0.013157229814863211	1.2694021258104629	0.7364113459993521	9705	4
cg11554153	7	209165	-6.296702685020806e-4	4.491716822280656e-4	0.16096074497854668	0.13928021668955143	0.9867389250749768	9702	4
cg11554249	2	157195307	5.357587209523544e-4	8.736391325699055e-4	0.5397114096128866	8.273889272175392	0.040677724579353695	9674	4
cg11554266	12	99288473	1.303864874615249e-5	2.8174760976811745e-4	0.9630888639030353	2.7607599065368027	0.4300003366619239	9702	4
cg11554295	7	5523691	9.206343619658432e-4	4.5051274178457536e-4	0.041000426831213556	6.300996682471469	0.09784989459916472	9700	4
cg11554335	11	57336941	0.0021033925160377793	5.650152177209922e-4	1.9708934166086243e-4	0.8323002385433176	0.8417266559266359	9703	4
cg11554391	5	321320	5.2404468750172306e-5	6.600923000920867e-4	0.9367227344057951	5.601740417666902	0.13267847819121284	9706	4
cg11554507	7	31380572	-2.4602173653692625e-4	7.009205532420279e-4	0.7255898229432596	4.095827904059959	0.2513006408473386	9705	4
cg11554525	8	33342681	-1.1982069447786151e-5	1.2597812010305264e-4	0.9242256239989632	1.2944181972614053	0.7304589556205606	9669	4
cg11554566	21	47398596	-2.875171313960256e-4	0.001199146802945784	0.8105100505839522	2.7276385603562465	0.4355508258331957	9645	4
cg11554605	7	95115354	-0.0015434726807876536	7.407854880199692e-4	0.037200003491837316	1.5522496831909667	0.6702646764000603	9576	4
cg11554610	20	30410856	6.88797166258665e-5	2.8885255596697095e-4	0.811524507439225	0.5865388327440605	0.8995069666440971	9702	4
cg11554650	6	30653191	-6.042204281057607e-4	4.5464340107628407e-4	0.1838484429551709	20.49735746243289	1.338636579737247e-4	9703	4
cg11554728	6	30921757	7.096982371895404e-4	6.906156561217835e-4	0.3041233136586131	0.7783105327558487	0.8546475206301918	9703	4
cg11554771	1	6305590	2.881259030194563e-4	2.4602670293944606e-4	0.24155199855587403	0.4842089764824091	0.9223466798456019	9701	4
cg11554937	9	99064321	-2.885737925712624e-4	3.8428198390582936e-4	0.4526870751843099	2.706176768526582	0.4391786376213279	9703	4
cg11554975	13	112211299	4.6546961189384997e-4	4.436792194289632e-4	0.2941261395530241	0.834672177801942	0.8411571824056854	9706	4
cg11555067	2	99081350	-0.0017413729483332723	6.477149574365319e-4	0.007177672816777466	1.618853881983521	0.6551224246266907	9706	4
cg11555122	17	5095235	-2.7688279332835537e-4	1.3974635331345705e-4	0.04755495894571822	0.2705785862722117	0.9654634217565587	9699	4
cg11555247	12	2113746	1.2061948000808682e-4	1.5468330118637906e-4	0.43551834277799095	2.090329432736082	0.5538716611783489	9645	4
cg11555257	8	145906589	-8.705481926339406e-4	8.918178573457081e-4	0.3289900304846393	0.8605795818680755	0.8349289029214565	9696	4
cg11555335	2	242175421	2.7484036191178786e-4	3.273766474820481e-4	0.40117565389950777	0.8864349338866966	0.8287000765549924	9671	4
cg11555420	2	60804996	-9.612506168558434e-4	6.429326591814673e-4	0.13488753493366037	3.5794043486147795	0.3106087257683848	9691	4
cg11555438	13	111297484	-0.001336702107117153	0.001262714370342943	0.2897846300588379	2.588317595756482	0.45954130517623654	9699	4
cg11555471	15	35280604	1.337748203639148e-4	1.4072110009624332e-4	0.3417881887886841	0.6590625869822517	0.8827879244249598	9705	4
cg11555666	17	78172397	4.09955744258352e-4	2.7514354683149425e-4	0.13623201547297126	3.194988409796007	0.20240306368536154	5777	3
cg11555873	13	29102417	0.00143681642801661	9.075157428317863e-4	0.11336647052015028	2.4088363165016853	0.4919918648370315	9642	4
cg11555878	7	7607056	-7.801905967282122e-5	1.7358473449978959e-4	0.6531012492808181	1.1127006487919278	0.7740090150056789	9613	4
cg11555919	1	84763932	-3.1131011794810725e-4	2.4893985849481137e-4	0.2111010810552742	4.65730211987905	0.19868117916766379	9701	4
cg11555926	3	44283837	-2.82520147364811e-4	5.282679844219459e-4	0.5927849828268921	2.020907418380136	0.5680786515760482	9705	4
cg11556122	10	94177845	-0.0012766946196699506	8.938861367459038e-4	0.1532193520854547	6.022351979380511	0.11052780227358455	9646	4
cg11556135	7	83379025	3.768826608522526e-4	3.402772640916587e-4	0.2680453162275189	2.465441583491772	0.48156894939270783	9696	4
cg11556164	7	110738315	-0.002459978068036074	0.0011309099930500643	0.0296136319460513	2.1008164245554393	0.5517476127497791	9652	4
cg11556416	2	191879252	-4.243257936198982e-4	3.691384278806529e-4	0.2503485596957278	1.0054789382859	0.7999262175419328	9617	4
cg11556489	6	30178724	1.6124973045940358e-4	5.404901047933574e-4	0.7654438013382384	1.0111129902249911	0.7985629661260342	9703	4
cg11556521	17	80206733	2.331641416457756e-4	4.4635037666562727e-4	0.601406352464269	1.0065727606981179	0.604540641041645	5808	3
cg11556559	17	17465162	-8.322824312779717e-4	6.038501753497212e-4	0.16811286320912058	4.212655151783013	0.23939791487491027	9706	4
cg11556592	17	79283300	-0.0014705129597352598	0.0011722203653972026	0.20967194288590318	1.8355155544837676	0.6072370176906621	9701	4
cg11556846	2	200468728	0.0033218853042380485	0.002156119312023288	0.12339520595051572	1.496009661559269	0.6831916041617836	9701	4
cg11556929	2	240323605	-2.1050525384850511e-4	1.166007589851778e-4	0.07101983132729851	3.2565952281287194	0.35372961220387983	9701	4
cg11557307	2	65283628	-1.3160271723307923e-5	1.5981502105301513e-4	0.9343708593978165	0.6383374860523127	0.8876024843018874	9704	4
cg11557463	7	79754567	0.0016543891859364804	0.002314921940371169	0.4748172718500719	2.8586076202845025	0.41394270895398844	9542	4
cg11557530	8	9911760	2.1445582437147463e-4	1.590563871252317e-4	0.17756171483755553	2.1155277869697864	0.5487777794992866	9631	4
cg11557553	5	404996	-6.126388164905834e-4	5.113609078710694e-4	0.23089535928248214	4.303253640897744	0.2305254126545426	9706	4
cg11557618	2	172974138	0.0013788600145630085	0.0010829183023799698	0.20291811201494062	8.8215577614993	0.031759905403268104	9706	4
cg11557636	4	37246751	-2.491908257321933e-4	4.361842899866615e-4	0.5677982581805208	1.4574941552561735	0.6921148198237141	9705	4
cg11557658	12	57914033	1.9550674107845744e-4	1.6209249684626028e-4	0.2277623320563423	1.459284363517411	0.6916988468305045	9702	4
cg11557823	12	88429167	-5.236519097122708e-4	4.674344840812821e-4	0.2625995604009561	3.4914486726901295	0.32187289403494934	9633	4
cg11557901	9	128022358	-0.0011470674763257248	5.756284350426734e-4	0.04629189126157078	8.440012974805029	0.03774163099048402	9670	4
cg11557929	3	48489291	-2.2005524532996268e-4	5.604042221258573e-4	0.6945614918545822	1.331890384901358	0.7215746773205861	9705	4
cg11557932	6	4806305	-0.0014122736177380585	0.0010187432430179488	0.165658354947692	3.6344878804491594	0.30373379491453567	9702	4
cg11557938	19	47777623	-1.862972991480048e-5	2.358787497186254e-4	0.9370484424927615	0.6651730141734047	0.8813633947811285	9547	4
cg11558107	15	60700124	6.995946552320764e-4	5.663141345260174e-4	0.21670126517680713	2.4198029690233454	0.489958952349475	9643	4
cg11558169	19	11560064	1.582001881032194e-4	2.8552879682103543e-4	0.5795375372034892	4.038806726446303	0.257304080227941	9696	4
cg11558212	13	22810001	-0.0011031856063116097	0.001180707672168932	0.3501271395771009	0.28717422709386975	0.9624223335063288	9704	4
cg11558328	11	46722331	-8.868505514385516e-5	2.464761719722716e-4	0.7189878174478392	0.7816229904773216	0.8538573321974711	9562	4
cg11558376	17	260589	1.740489681111934e-4	3.008684409851669e-4	0.5629342808113877	5.446668010904203	0.14186348715083072	9703	4
cg11558378	8	48100898	-1.3464462085200203e-4	6.333337480144629e-4	0.8316415997882715	6.421253581171764	0.09282034033307393	9641	4
cg11558474	9	74382743	5.824795811538083e-4	5.30960309096034e-4	0.2726281189267	5.6757032822171825	0.12849924673624297	9702	4
cg11558551	19	17516442	2.803796460546556e-4	2.16124385244658e-4	0.19452562742302107	3.5483038937616946	0.31455109459406855	9703	4
cg11558591	22	21356472	-1.0589060401843732e-4	2.705702609156966e-4	0.6955305353422901	9.246728590907917	0.026184143353993772	9639	4
cg11558705	12	113624596	-3.463784098478734e-4	3.315245902895528e-4	0.2961132983440368	0.02218097448280662	0.9889707854882221	5808	3
cg11558820	3	194532278	2.9745275490824244e-4	5.391372711768237e-4	0.5811402818300395	1.0652839457275054	0.7854605858111092	9705	4
cg11558850	10	99695981	5.13263814270869e-4	4.3000477574693365e-4	0.2326252691712192	1.7871354587700963	0.617738397673459	9553	4
cg11558856	22	37546124	-8.737732191762878e-4	4.0891265072704976e-4	0.03261253750751637	1.1133965803216983	0.7738411198342183	9705	4
cg11558875	12	97647115	-3.134144474036216e-5	7.943722525207835e-4	0.9685281447042801	0.8154094953683108	0.665175244363626	5806	3
cg11558972	7	156743467	-4.117580269125831e-5	3.5729603655943723e-4	0.9082526596023778	7.987701569864905	0.04626656213530362	9698	4
cg11559054	6	90796478	4.5032977009821335e-4	4.5287371195733826e-4	0.3200366027110181	0.17950336769303027	0.9808282935647421	9705	4
cg11559198	2	232348794	0.00290321930573971	0.0020001181001547074	0.1466340208564403	3.1174179424515382	0.3738735431539786	9696	4
cg11559250	5	83679123	1.322946418367506e-4	2.5950589311423425e-4	0.6101955343138729	3.389755134070212	0.3353444904126023	9706	4
cg11559343	7	19748409	-7.705356782312546e-5	1.0441597887586555e-4	0.4605460195371303	1.3433725263167409	0.7188605039510191	9696	4
cg11559446	8	141728568	-3.589227652310647e-5	7.134901643791373e-4	0.9598791676136164	1.2800391022273474	0.7338783582104225	9706	4
cg11559571	15	102037413	-4.470991841060457e-4	5.951296355296538e-4	0.4524940798226343	5.604058891315367	0.1325455355001152	9699	4
cg11559598	3	9743732	-2.953335524495598e-4	4.380655699814675e-4	0.5001990505549985	0.44033196319434686	0.9317904342216935	9704	4
cg11559680	3	11966511	0.0017325706725513932	0.0014407863739095666	0.22916313193699445	2.1454767125490264	0.5427674403319244	9677	4
cg11559731	8	60032745	0.0030294302789026684	0.0014712108521926675	0.03948075312928959	0.4868325194156725	0.7839451210771462	5795	3
cg11559769	6	133944167	-2.924520170201893e-4	8.529825768882665e-4	0.7317051869028308	1.841021946457234	0.6060490444679948	9689	4
cg11559952	10	112064744	-1.2553288451208795e-4	1.4028817569945325e-4	0.3708824821112839	1.3067917162737723	0.7275209512442966	9665	4
cg11559967	22	38363872	-6.220429930492955e-6	4.466689354305747e-4	0.9888888073767909	3.6981992193982887	0.29595138736475585	9703	4
cg11559989	8	1885083	-3.810844659236768e-4	3.1375769550648293e-4	0.2245255373144781	3.499315599129437	0.3208508961518608	9689	4
cg11560184	12	96429338	1.7851111027668713e-4	1.7228594101516056e-4	0.30014020332992225	2.5966518037788946	0.4580768313021021	9698	4
cg11560197	5	140182956	9.923896579188084e-4	0.0015721639662218461	0.5278932272339778	2.188294990382401	0.5342575714888479	9704	4
cg11560280	12	54089497	8.410490117873082e-5	2.764173225365383e-4	0.7609238456340996	4.260936477587042	0.23463136130115758	9560	4
cg11560312	3	184348643	-0.0010517905741373513	4.78321842071195e-4	0.0278837436861722	9.169893816617686	0.027115292178584972	9678	4
cg11560348	8	144517642	0.001281921276352643	0.0011151486589597458	0.2503284727560654	2.0732762508903653	0.5573380501341217	9706	4
cg11560374	15	55790446	-1.7195296020590547e-4	2.4281572860715046e-4	0.47884443560876544	8.339941049911232	0.03948454598078148	9701	4
cg11560403	1	205053460	3.2295888388989344e-4	4.5020658802464344e-4	0.4731537947061654	4.693921856536444	0.1956315188728398	9702	4
cg11560431	6	3416406	3.525036113054807e-4	5.596354894463661e-4	0.5287726206693473	0.8972022556092688	0.8261029162362872	9697	4
cg11560554	19	471024	6.266175091057117e-4	9.099360139780849e-4	0.4910504150720516	3.1786684959080835	0.3648898273801145	9701	4
cg11560589	3	66633781	6.350330904629026e-4	4.2935547831230114e-4	0.13913014497497295	1.5938913544893114	0.6607757060203707	9702	4
cg11560600	5	121462562	-3.1610272065706545e-4	0.0013091581196498462	0.8092025210183118	1.0069881944375312	0.7995610252874974	9692	4
cg11560627	10	71888428	-7.175510970328945e-4	4.08161317525058e-4	0.07874604994213423	5.860977235594177	0.11857340221876032	9703	4
cg11560654	13	27317117	-0.002812247209876636	0.0030303638733072667	0.35339566698231395	0.2451306909427613	0.9699944117279662	9705	4
cg11560666	15	63115340	-0.0011246111657198714	7.21932999897973e-4	0.11928594168967822	1.6600662251930343	0.6458481699591336	9696	4
cg11560672	6	92526239	-6.431291591235017e-4	4.91536304111367e-4	0.19073556303903488	1.5500690874142953	0.6707635418752684	9705	4
cg11560985	11	3012396	-2.662677899570319e-4	1.5982944773358762e-4	0.09572347144688317	0.11841413629683081	0.9895395964393688	9702	4
cg11561191	6	31939744	2.695609576382712e-4	1.4524009730116315e-4	0.06345813433610295	2.21216529679647	0.5295561638151736	9695	4
cg11561218	6	24122547	2.6417480669520835e-4	5.678414741492916e-4	0.6417693830020291	5.160112366418609	0.16044142021945124	9703	4
cg11561443	6	74171354	0.0012695175098158692	5.791075849025667e-4	0.028365334910167975	1.9115567954344264	0.3845127242072777	5631	3
cg11561462	12	118813933	-1.4787416111830152e-5	1.2070754453407981e-4	0.9024981786039827	0.9348146709258456	0.817019125541675	9702	4
cg11561665	6	33215868	2.1192730547406463e-4	3.329963588991909e-4	0.5244992592223054	0.1439370061260738	0.930560205145748	5790	3
cg11561737	17	46796908	5.3767824683245645e-5	1.9772806999621628e-4	0.7856772799336391	0.5261582331911094	0.9131081053442076	9651	4
cg11561909	7	156737581	-1.9259375534868347e-4	0.0011652554129661478	0.8687233698864822	4.5528931641338275	0.20762058313945708	9705	4
cg11562028	5	150911153	-9.025726347606126e-4	5.145962710837405e-4	0.07944023884027569	3.1964982968761797	0.36230986844459256	9702	4
cg11562153	6	28493500	4.005148448159715e-4	0.001255257177232882	0.7496734700349612	1.2542375011649989	0.74002742948921	9702	4
cg11562225	8	57871019	-1.2174908278426522e-5	3.983684837961534e-4	0.9756189062939454	1.992153411752853	0.5740368895832244	9698	4
cg11562284	6	30042960	-7.711833038489696e-5	4.8165070809323235e-4	0.8727924033039779	0.003635811107523102	0.998183745835698	5775	3
cg11562312	8	144406532	-4.020603873857772e-5	4.473047617230182e-4	0.9283785119246064	3.9419040644795698	0.2678061625211233	9699	4
cg11562401	22	49140423	-6.861458714140269e-4	6.861431103811134e-4	0.31730856049135214	5.450277244582738	0.14164302111634264	9706	4
cg11562411	6	35206618	-2.478346152032284e-4	6.637279130799886e-4	0.7088523151769515	1.4289215788300278	0.6987695753877122	9701	4
cg11562466	6	13328824	1.6568204412515924e-5	1.0249195625600518e-4	0.8715785633544957	0.20900530479395796	0.9761226062659991	9660	4
cg11562502	4	113441626	2.1970983777867324e-4	3.856565537130972e-4	0.5688789049288876	2.3197394416518664	0.5087499051562407	9700	4
cg11562513	15	45406402	-3.7658421164521504e-4	2.232801870569136e-4	0.0916804228269839	1.0805882614562128	0.7817620999612285	9687	4
cg11562596	11	61717766	-1.321885259684915e-4	3.9367602343459273e-4	0.7370367906867898	2.065661148095252	0.5588909226242501	9704	4
cg11562759	19	19626821	2.2707952087767537e-4	1.8744326623281035e-4	0.22572017455134616	6.784862735053669	0.033626818271716936	5809	3
cg11562901	12	56318135	2.7370863857833404e-4	7.544317243211063e-4	0.7167534907838589	1.3687002499648973	0.7128876845974629	9694	4
cg11563074	7	73723905	-6.074730434816225e-4	5.135988230849465e-4	0.23689740829847117	9.625845608250199	0.02202958212752064	9701	4
cg11563383	5	87983620	-6.485981294518315e-4	5.786421539183164e-4	0.2623317999584117	1.136864247475942	0.768183177101936	9705	4
cg11563399	10	97850047	-1.935611667816108e-4	7.476772365640413e-4	0.7957252667434315	3.0937771749086878	0.37739135756220504	9634	4
cg11563656	6	24290071	-4.663580018287747e-4	0.0013173693798689769	0.7233336260225285	6.938368563773778	0.07388833623523844	9703	4
cg11563680	6	100917397	-3.0673447731849345e-4	8.109237854589004e-4	0.705242544302412	1.1712239728211657	0.7599139383036542	9698	4
cg11563844	13	33780307	-4.1438652245174e-4	4.2434072829080537e-4	0.32879596976729863	1.2974108454272963	0.729747988369389	9706	4
cg11563860	3	2141937	4.4258253762129905e-4	0.0013143753396521942	0.7363245015620475	1.2023053037021703	0.7524514578567479	9702	4
cg11564042	3	150479915	2.4600570438559324e-4	3.540309304489308e-4	0.4871363646324323	3.8494017964915637	0.27819192951391386	9694	4
cg11564120	7	76009240	-1.3441219846976052e-4	1.1431360148940764e-4	0.23966688396976576	3.435190779692376	0.32926544546206327	9704	4
cg11564239	2	241644188	9.033936599658187e-4	5.588263189825206e-4	0.10596657189273748	6.613909869332991	0.0852768206154222	9706	4
cg11564268	16	69789107	-7.116647316504018e-5	3.088755077257277e-4	0.817777046525491	5.967173944437452	0.11321825187489964	9702	4
cg11564275	13	29158364	-3.539168175782524e-4	2.3397013498873152e-4	0.1303665303088505	3.424513318915515	0.3306852645342353	9680	4
cg11564339	21	36261702	-6.489459972312684e-5	1.9826169078351262e-4	0.7434274573204858	1.4852483077709462	0.47586353649682217	5809	3
cg11564377	7	155584274	-0.001263326475594778	0.0013621387669734567	0.353688796704216	3.7113051417036305	0.29437275565361276	9705	4
cg11564483	6	37401398	6.766299243218059e-5	2.9773583518814275e-4	0.8202227589847787	0.8570113001200573	0.835787577991688	9700	4
cg11564519	19	43967213	-1.3826663910853121e-4	7.564641791421413e-4	0.8549705211400428	0.08166016536412392	0.9939435285461024	9705	4
cg11564601	22	30592435	0.00249238718241343	9.821241428040386e-4	0.011156711902963256	8.128402453702922	0.043431228886429044	9698	4
cg11564623	20	18125937	-4.873778319213843e-4	4.643184586031757e-4	0.29387315431653716	3.330292175074897	0.1891630216033636	5805	3
cg11564670	18	13915006	-6.941672510295831e-4	0.001348230525046948	0.6066418958613076	0.5997118376813654	0.896498338357639	9705	4
cg11564711	18	73628651	0.001467655107237369	0.0012781867362920093	0.2508727394707079	1.12580182991914	0.7708493520441357	9701	4
cg11564792	7	140301450	-3.354554638522859e-4	6.48734233446401e-4	0.6050917424953666	3.4221341619541894	0.33100236132742944	9701	4
cg11564805	5	3177912	-4.058322040544751e-5	4.127193782571369e-4	0.9216692490322682	13.701693040171827	0.0033406453798914717	9705	4
cg11564981	6	6007670	-3.2835332554884925e-4	2.5574698545867576e-4	0.19917726071990885	2.0071945418250148	0.5709147940551924	9644	4
cg11565007	4	106978683	3.1212732258119135e-4	3.617634575764462e-4	0.3882507660451197	5.5236869367013774	0.13722872054938262	9706	4
cg11565042	2	105858730	1.929053383224367e-4	2.57054442710701e-4	0.4529864629836084	2.4358569094965414	0.48699477434475846	9667	4
cg11565299	6	30139478	-9.486334411494126e-5	4.428769251736971e-4	0.8303926688710873	2.111760555511083	0.5495371894736052	9703	4
cg11565355	5	112824288	-7.3019410546954754e-6	5.285363316752166e-4	0.9889772559538028	2.5071393559475252	0.4740022234663267	9706	4
cg11565366	5	171482633	-0.0011482788064444865	5.598371214367944e-4	0.040257750789049904	1.0068766760955685	0.7995880091387789	9705	4
cg11565377	3	48617880	-2.1865581950498094e-4	7.164226704867441e-4	0.7602099837501182	6.85452522129492	0.07668196595551305	9702	4
cg11565429	12	6717567	8.72512538887243e-5	1.3947570340259714e-4	0.5315996643484396	1.360301162590439	0.7148661623163628	9661	4
cg11565512	5	126627355	-5.577503615583635e-5	7.577556214708002e-4	0.9413242371425561	2.0824898466823676	0.5554633011550889	9703	4
cg11565585	6	31926279	-4.6922245462606026e-4	1.3763956363622542e-4	6.518553690444618e-4	0.4521915847410855	0.9292619175791171	9704	4
cg11565786	5	31944970	6.038437149150331e-4	5.842915589086114e-4	0.30138727100105794	2.342477356787476	0.5044322486760864	9703	4
cg11565911	12	72233249	-5.135846601577201e-4	0.001222928398995142	0.674512494735757	1.8703967716749959	0.599736902885952	9706	4
cg11566054	3	93698964	-5.71490365100529e-5	1.022836231049479e-4	0.5763452826757418	4.53788457638279	0.20893586032129643	9691	4
cg11566061	4	119810066	9.633233215096277e-5	1.7436321232249774e-4	0.5806189652940178	0.45187880991238905	0.9293288397140368	9695	4
cg11566131	3	150977655	5.037783414260486e-4	6.698573109829472e-4	0.4520100828810585	1.6005319733799523	0.659269204326516	9696	4
cg11566152	3	120499981	-3.2695592746622283e-4	5.888231218236216e-4	0.5787098646890643	5.9308063283241985	0.11502560715620012	9706	4
cg11566154	6	80579376	-2.8139195360263634e-4	4.861108419082912e-4	0.5626810994635846	2.461740552929829	0.4822451180654398	9700	4
cg11566172	1	159751352	-8.788476914997594e-5	3.5476103324174073e-4	0.8043437147084636	2.3410434250434786	0.5047037068759203	9705	4
cg11566183	12	8123627	-8.157765139888252e-5	1.6549072211158916e-4	0.6220521868933706	5.865886905272511	0.11832058289764741	9688	4
cg11566194	14	93215837	2.3871060497046147e-5	5.553474854070159e-4	0.9657142822093541	5.943808890285434	0.11437627891453613	9705	4
cg11566199	12	51773594	4.0649498890632697e-4	4.141866832349778e-4	0.32638103282441366	1.5641068048343996	0.6675554620930355	9702	4
cg11566244	11	67351786	5.348879406484066e-4	7.321979977105834e-4	0.4650701731839689	4.731949155177288	0.19251080595356576	9698	4
cg11566267	12	132895346	-3.460277534483999e-4	7.083466203248709e-4	0.6251952964247933	2.403745002703226	0.4929378723719417	9696	4
cg11566358	4	156875336	-8.370570822630912e-4	0.0010708128162317206	0.4343894174067969	11.741240312034115	0.008324227758855492	9479	4
cg11566394	4	4856709	1.2893479590633404e-4	5.974397364530893e-4	0.8291341225026494	3.652525505412452	0.3015121618427432	9651	4
cg11566441	11	111887338	-3.3245200945500043e-4	6.091268083487819e-4	0.5852140351465756	3.701708689042879	0.2955279248770688	9700	4
cg11566520	5	3327977	-1.5870732174307436e-4	6.65631001339984e-4	0.8115465272812894	7.077283015076043	0.06947487099458644	9703	4
cg11566521	4	160127802	2.497266430940113e-4	4.278803704819627e-4	0.5594648329437111	0.24319558410818565	0.8855044538151162	9304	3
cg11566543	6	144607074	4.775195996737102e-5	1.628023150842028e-4	0.7692832721893987	3.0622504414765244	0.38212661087417166	9672	4
cg11566561	3	149259934	4.293380011833909e-4	5.454889871262382e-4	0.43124090701919143	4.417149190992135	0.2198005171764414	9703	4
cg11566939	17	7155231	-2.187174450014521e-4	2.466573224492814e-4	0.3752264714359525	3.5462409359376683	0.31481416214088587	9690	4
cg11566975	3	49170849	0.0014163257941801155	0.0016332401869767828	0.38583917687939295	0.7041499893611157	0.7032273816858958	5809	3
cg11566977	4	4860617	2.650123983479564e-4	4.1168400930031095e-4	0.5197520276421239	1.0034255667469187	0.8004230708427224	9671	4
cg11567001	7	150942958	-1.4799465981782137e-5	2.8449164638915005e-4	0.9585121676206586	0.8763701205557486	0.8311261706324593	9683	4
cg11567041	10	12391824	-9.429451793536567e-5	3.0921312801601497e-4	0.7604042964447932	2.2998207118462632	0.5125552546981778	9692	4
cg11567046	10	131575351	0.0011385037498164283	4.5021017564282997e-4	0.011444434851910646	5.295149193200078	0.15141746246675847	9705	4
cg11567172	11	110167690	-9.158657952539675e-5	1.634778522428259e-4	0.5753167997518446	0.5977780512720794	0.896940848877516	9702	4
cg11567558	12	34448038	9.093177563031363e-4	0.001335021912004584	0.49579194610864	1.5185444940453712	0.6779969322160954	9704	4
cg11567608	6	135271518	9.707053825906926e-6	5.90594056672021e-4	0.9868864923574454	5.031788619880162	0.169484169587323	9678	4
cg11567627	5	118918353	2.2341245687778076e-4	5.160661273892675e-4	0.6650769596305532	0.3783417016126189	0.9446793410504359	9704	4
cg11567723	7	152163944	-2.2214876129625865e-4	2.536571415667119e-4	0.3811476943870958	6.9862196964966214	0.0723382970404484	9649	4
cg11567849	6	111751012	-4.228880024495724e-4	3.935805910352491e-4	0.2826149691252926	0.8853365152795708	0.8289649260468389	9704	4
cg11567854	12	52427143	2.040685250010861e-4	1.89280835028107e-4	0.2809776822139737	0.27933250606597315	0.9638674276915391	9581	4
cg11567885	6	157446826	5.833545086112398e-4	4.422063371452254e-4	0.187105350631516	0.35195341290807447	0.94997874430206	9698	4
cg11567970	7	9766108	6.146604222500889e-4	7.286098554607214e-4	0.3988890146081383	7.343317058809032	0.025434251492102933	5809	3
cg11568290	5	17290681	-3.726018478103798e-4	5.40328383541741e-4	0.49045578572460397	3.544083826344528	0.3150894443342002	9704	4
cg11568314	22	30947032	-2.1396950208557944e-4	4.329477854740956e-4	0.6211540010950951	1.925559037110874	0.5880000271023814	9705	4
cg11568364	10	126432734	6.518325354260735e-5	2.496563187260214e-4	0.7940216041763862	2.083698089684257	0.5552177846598968	9633	4
cg11568368	13	31377146	-1.9095752788387995e-4	2.2209292424879999e-4	0.38989425595128696	1.1682309246502642	0.7606334915988815	9705	4
cg11568379	3	149190995	-0.0018282570542826676	7.545906165668605e-4	0.015399442179483165	4.609169867080875	0.20275685393948578	9702	4
cg11568697	18	72916393	0.0015049202799368698	0.002122878902401525	0.4783831948212364	1.7127412815404925	0.6341048421593934	9690	4
cg11568791	5	851150	9.852013669295224e-4	8.891690805446975e-4	0.26786083201664923	8.773115107069534	0.0324646054977815	9705	4
cg11568958	6	136395114	-0.0014484154814355735	0.0013496540861495628	0.28319245325597214	0.9683540958055665	0.6162040946113279	5809	3
cg11569159	12	115172959	0.0012094938522818934	0.001517190561238884	0.4253388906491883	0.38532443176791953	0.9432571575097214	9701	4
cg11569329	19	54705747	7.791455250823915e-4	0.0014441419031134026	0.5895271044296188	3.6380568598756726	0.3032930616580976	9704	4
cg11569407	10	130009122	1.253954162110383e-4	1.9677315016233482e-4	0.5239563003232658	2.8222526688053953	0.2438684509799548	5795	3
cg11569431	19	45540995	5.848727676100932e-4	4.200384377239159e-4	0.16379320090796645	2.4443535707954984	0.4854316247782204	9702	4
cg11569478	4	119910700	-9.38519799900949e-4	4.6982464145781816e-4	0.045760482940442715	6.607302256515929	0.08552547753958012	9703	4
cg11569486	4	4854923	-1.5841345772080992e-4	2.6872447984093996e-4	0.5555249716699449	1.4043174764667163	0.7045230034682586	9701	4
cg11569703	11	65557185	-4.294292403708997e-4	5.435385944959079e-4	0.42949150560031757	2.0238638881890827	0.3635160081342267	5808	3
cg11569718	19	58905979	-7.746137093742829e-4	4.902375051075317e-4	0.11408890544202933	6.361886298969306	0.09527143335300993	9705	4
cg11569869	7	987242	4.5619236991679914e-4	4.3041577786721396e-4	0.2891957120596592	3.114315657860303	0.37433356586786304	9575	4
cg11569933	6	31631675	1.0960078796851338e-4	5.400209050416235e-4	0.8391689816349132	2.1711871160092677	0.5376458854480186	9703	4
cg11569946	6	35227318	-1.751531995894568e-4	2.0670521881106275e-4	0.39679593398272917	3.2884896994075445	0.3492478799125976	9667	4
cg11569979	6	94127222	3.299303668317318e-5	1.8522253267078587e-4	0.8586236511120577	1.3029614336720539	0.7284299748864553	9702	4
cg11570011	4	16362340	6.434617873438716e-5	5.630880396918519e-4	0.9090207950547711	0.5441851552771245	0.9090822515306949	9705	4
cg11570082	7	116899446	5.56141873389606e-4	4.863449422849371e-4	0.2528255670121097	3.2070353636053204	0.36079257370234	9683	4
cg11570233	1	209978397	0.0014271988540000592	7.587380666856799e-4	0.05996966873753737	6.40413998553928	0.09352062263470853	9581	4
cg11570286	7	82385343	-0.0015306283323304817	7.666457635424709e-4	0.045876679784847524	4.029485982616102	0.25829772896841474	9674	4
cg11570347	4	99850390	-1.4133481728782836e-4	1.885681775337343e-4	0.4535464148174566	6.089441413014387	0.10733887038481647	9591	4
cg11570367	13	114896683	-1.9720304163895296e-4	2.4374374516495105e-4	0.41848127871500534	3.157772980778032	0.36793352148848923	9701	4
cg11570383	5	138737437	3.166985853329673e-5	2.103189588766265e-4	0.8803069277425912	1.1945485671824294	0.754312085256426	9683	4
cg11570484	6	52104784	-1.5807992844960356e-4	5.137235940358243e-4	0.7582999859409104	1.4655430984623374	0.69024548918772	9695	4
cg11570508	1	230492846	7.522761140810254e-5	2.0606494018670908e-4	0.7150610244856936	0.07579808120734742	0.9628101407150826	5803	3
cg11570511	1	16543021	6.810594188855145e-4	7.853651343338505e-4	0.3858388714939127	3.925824528133874	0.14044880075382682	5804	3
cg11570575	12	133306839	-2.570273865145094e-4	5.515959788022142e-4	0.6412367041127295	3.4106692480821206	0.3325341657486003	9704	4
cg11570585	1	220445979	1.4561150541950695e-4	2.834906929028603e-4	0.6075053215165573	0.5977128612811707	0.8969557613738991	9705	4
cg11570656	13	45149702	9.177556633412849e-4	6.868894377964008e-4	0.18151531229573561	3.304242925623851	0.34705254493367443	9703	4
cg11570697	19	649464	3.6348017735165137e-7	4.057810769979445e-4	0.9992852915048951	8.662599377299724	0.034130019610720444	9702	4
cg11570791	11	118186701	1.648331700297118e-4	2.702496596146465e-4	0.5419086807782673	0.8509635544118129	0.6534548896102941	5806	3
cg11570931	3	71073163	-6.973779158381999e-6	4.6271583948841036e-4	0.9879752115624452	1.3138447347455016	0.7258481619475936	9704	4
cg11571001	6	30881808	-2.810597091752824e-4	6.04682679802405e-4	0.6420708981584362	0.5707448185306206	0.9030957800864232	9677	4
cg11571263	6	90121836	-3.688656991880296e-4	2.027768546837456e-4	0.0689004457582997	2.0175576115405924	0.5687705657301426	9705	4
cg11571304	6	25963022	-4.196317946366132e-5	1.426119374486954e-4	0.768568929087816	2.769962685783609	0.4284684928356328	9703	4
cg11571453	4	1322395	-4.075242738888461e-4	4.856198217621786e-4	0.40136619221052605	0.3007662650243013	0.959884302164132	9701	4
cg11571563	14	21769379	3.5228717679546733e-4	4.2500384722615633e-4	0.40715901430172874	2.255713971787213	0.5210579808085198	9676	4
cg11571585	13	28365638	-8.718985984833799e-4	8.775897646643345e-4	0.3204590423108972	3.379230863025077	0.3367665432882732	9706	4
cg11571702	5	134690408	-2.149001384792999e-4	5.193243736040351e-4	0.6790153478981937	8.690947040281944	0.03369503705936695	9690	4
cg11571761	5	95298041	-4.25458465753593e-4	3.0242325492887663e-4	0.15947745332638177	4.08595337912058	0.25233105020738905	9681	4
cg11571772	4	81105355	-1.3304095102626573e-4	2.0514885631733136e-4	0.5166555667566275	6.373974994107335	0.09476734052298418	9701	4
cg11571790	12	53453144	-1.4057606698931064e-4	4.4923555873314496e-4	0.754339284375579	2.3807778086729305	0.49722285763438656	9702	4
cg11571942	19	55610938	-7.20154713278437e-4	4.675000426051407e-4	0.12345368585026342	7.148099699030527	0.0673241840946844	9704	4
cg11571943	3	44771316	5.386044655591846e-4	7.410037189300282e-4	0.4673129612019245	1.352719940762289	0.5084644535901279	5802	3
cg11572080	6	111925158	6.0747359489788774e-5	4.645003957308903e-4	0.895949348639168	0.292786012370322	0.9613794775975993	9698	4
cg11572225	4	3773815	-0.0024124704109310105	0.0017263440210937126	0.16227986631875752	3.155885527980424	0.20639927375904207	5804	3
cg11572287	1	150293034	2.419252277822768e-5	7.343896274473916e-4	0.9737205578313533	5.609612602006388	0.1322275967904111	9700	4
cg11572305	2	56410780	1.550750457940371e-4	2.0924609913000353e-4	0.45862480763122804	0.5046631851934603	0.917865742315928	9705	4
cg11572381	19	10827337	-6.014377629938223e-4	9.947964983442507e-4	0.5454556295858224	2.33021104861262	0.5067579911594127	9403	4
cg11572390	1	156252937	-1.1876535790976281e-4	4.214344234500324e-4	0.7780875231789152	2.334516340054598	0.5059407609477997	9613	4
cg11572509	11	40739218	3.3326691199086686e-4	9.298023274848194e-4	0.7200232633519306	2.0659031194773902	0.5588415328047847	9699	4
cg11572548	1	22401641	0.0014406755566132418	6.914875774439422e-4	0.0372107826949554	10.130459583900539	0.017489119953952068	9705	4
cg11572655	3	126243061	-6.837747538712097e-4	3.804094547548671e-4	0.07226096521581156	0.49182096336568815	0.9206846008844993	9701	4
cg11572744	5	146832933	2.9753707080342113e-4	2.3531149778663668e-4	0.20607244754294987	7.417468106905027	0.05971740359563403	9697	4
cg11572844	5	129239273	4.4798881234402513e-4	9.774866133656036e-4	0.646732002290245	2.7904667183146126	0.42507167034987436	9706	4
cg11573093	19	51220202	-1.5894846725243386e-4	2.585263119724636e-4	0.5386702270641829	5.31918341158881	0.14986244084137984	9697	4
cg11573170	10	556762	6.00731877985962e-4	7.395256747928311e-4	0.416607741130451	0.8701550075108402	0.832623455752048	9695	4
cg11573219	1	32083031	-0.0011480034035667233	0.0011545866039609836	0.3200777027044167	6.6691576966192585	0.08322481727877766	9670	4
cg11573238	1	48002630	-0.001314600273469078	6.306172544068144e-4	0.037103385126158774	0.2606557157649638	0.967249860761714	9700	4
cg11573308	7	2025483	3.4473667943468104e-4	3.764223935606939e-4	0.3597591893962874	5.881193029356647	0.11753570349991797	9678	4
cg11573318	11	65196227	-3.8484904992816326e-4	0.0013403110746675892	0.7740096225303088	1.7396144581119741	0.41903231871803653	5801	3
cg11573518	7	73721031	-0.0014116889168139131	0.0011293635889986064	0.21130458338671113	4.89931233032829	0.17932021510387033	9705	4
cg11573566	6	1386087	-0.0017740709610482225	8.370600736011733e-4	0.034056087595350476	3.611620991546694	0.3065711858838101	9665	4
cg11573625	12	76215360	0.0011173075419437534	5.943904986092779e-4	0.06014169842057869	3.804329653918001	0.28338292088889244	9702	4
cg11573679	2	68546467	1.5230060531089956e-4	2.511619242336542e-4	0.5442597032751246	6.525165733342925	0.08867529567428392	9513	4
cg11573707	4	3341937	2.6389732439647976e-4	2.248116442187724e-4	0.24045123533636503	3.1511193045544115	0.36890728627299296	9701	4
cg11573854	7	1250964	-9.521757605200204e-4	0.0016468797196326226	0.5631496324604649	2.611486920782493	0.45547929920589264	9701	4
cg11573859	1	28907739	2.723080561002853e-4	1.721826651334817e-4	0.11376220491383705	3.380650526455735	0.33657440885319734	9704	4
cg11574001	11	706070	2.2337430664437003e-4	3.3074557543128906e-4	0.4994432798275148	7.1764482047132	0.027647385778962398	5807	3
cg11574055	1	117077116	1.569939359570305e-4	2.5809407814800564e-4	0.5430005755956226	2.3478768980936153	0.5034110599506916	9693	4
cg11574092	2	241394528	-9.103699314598396e-5	6.659271071495794e-4	0.8912622822025963	2.3388366999897094	0.5051216807424617	9702	4
cg11574094	10	14921550	1.6981230799177844e-4	1.6921407969632647e-4	0.31560263747211914	5.987901525460329	0.11220032808926973	9701	4
cg11574130	11	66379666	0.00049193682407163515	6.602135729752097e-4	0.4562005651736583	5.474416418617944	0.14017683147555487	9692	4
cg11574180	3	37217996	-1.2588009547579254e-4	2.7435864021831417e-4	0.6463664044881297	9.418767693195147	0.02421142468093063	9700	4
cg11574184	8	145755264	-9.35007241212421e-4	6.730899010083729e-4	0.16479418616771957	3.45428965380403	0.32673916950529697	9697	4
cg11574457	1	17051321	3.646312148374192e-4	4.925662517500256e-4	0.4591371711372804	0.2817867116257214	0.9634167040722794	9695	4
cg11574469	6	72130615	1.6073897274027608e-4	7.160788640494446e-4	0.822390792835215	5.381104375820382	0.14592538315857473	9702	4
cg11574612	6	46620502	1.5913288100571872e-4	2.0923088384199317e-4	0.4469192336903629	2.1196438580425983	0.5479489112388699	9697	4
cg11574620	4	80246899	1.0317167287368493e-4	4.3743871695278415e-4	0.8135459609191175	1.9447557649240341	0.5839516512184798	9703	4
cg11574745	6	5087031	0.002161664562397796	0.00155053448491285	0.16327486183862006	1.3725409225805785	0.711983724136227	9706	4
cg11574758	20	21107113	1.6479607783955965e-4	1.5372213613088078e-4	0.28370265346329193	3.825326876257418	0.2809539025817189	9704	4
cg11574970	14	75469471	3.6343759214618103e-4	2.69375453539203e-4	0.17727722864589102	0.6919494642037611	0.8750958632774294	9705	4
cg11574975	1	112058304	1.8102204922043153e-4	7.133954399798878e-4	0.7996909168026637	2.138607439822778	0.5441417869071632	9705	4
cg11575047	12	120639236	-1.46319487026481e-4	1.3419996992459452e-4	0.275576881324689	1.1022611470476615	0.7765282619379159	9705	4
cg11575131	21	26733563	0.0016116554652835277	0.001092974531182445	0.1403311363199911	3.217379068597889	0.3593084634347824	9706	4
cg11575220	11	59578239	2.1150169723669346e-4	2.3223606053573897e-4	0.36244366733588335	4.625824167071524	0.20133791510176	9697	4
cg11575238	2	134877313	2.4852632332380605e-5	1.629007376580683e-4	0.8787428707314011	2.216181402916128	0.5287681761603503	9704	4
cg11575295	7	158250911	0.001556903271054704	0.002184084325087893	0.4759446002895087	2.3144866894799554	0.5097513242657667	9696	4
cg11575738	2	172950171	9.138797942278445e-5	2.3029947137149015e-4	0.6914984617565133	0.22493868560947103	0.9734663429154441	9705	4
cg11575901	10	134777958	4.920731813839185e-4	4.2608630614031254e-4	0.24814473415499252	2.6520244053486164	0.44844190506230625	9705	4
cg11575912	19	5828299	1.7600316206275776e-4	3.8030699590462186e-4	0.6435132270453643	3.1081034130032092	0.37525620684572847	9697	4
cg11576101	7	5820542	-1.0105805958980417e-4	2.602616910786253e-4	0.6977984584136938	1.8543032688182617	0.39567914564862683	5803	3
cg11576118	5	1938569	4.556794997864502e-4	6.403127363035493e-4	0.4766806265555412	2.3589360304229743	0.5013244376039335	9703	4
cg11576123	14	105553575	-9.511958370413229e-5	3.7511490775649564e-4	0.7998242813375007	1.4561494177329672	0.6924273600805598	9705	4
cg11576166	1	53984743	-0.0010513557970914954	6.476811610925141e-4	0.10453354761067943	0.21153555433440352	0.9757059269177213	9702	4
cg11576176	4	54967061	0.0011872959703395308	5.863942990645013e-4	0.04289407295255235	0.431475534696564	0.933666316374216	9554	4
cg11576407	12	64616228	-3.580083708904618e-5	2.454592217014679e-4	0.8840378430022655	0.7740423883338358	0.8556651381192381	9680	4
cg11576412	22	44318220	2.0983288237540106e-4	8.254595342006623e-4	0.7993400503703239	4.048356832754754	0.2562895874875686	9702	4
cg11576424	5	131750756	-5.043300083207044e-4	4.947055073068531e-4	0.30798700126628614	7.037079955707988	0.07072525214067604	9705	4
cg11576436	3	11314015	1.0805903385080733e-4	1.7065080991623111e-4	0.526591792876888	1.9966097926505404	0.5731106528207179	9698	4
cg11576468	19	20749810	-5.298058030909331e-4	7.223406519418087e-4	0.46327974874327993	1.805625675017364	0.6137114916744508	9699	4
cg11576513	6	114663692	-6.57840506975111e-4	3.04106184432508e-4	0.03052630366325466	0.6166234346823438	0.8926164954535449	9635	4
cg11576590	1	152011357	-0.0044555970320210875	0.00261423075537774	0.08831337333321414	2.347166151161097	0.1255109867476406	1321	2
cg11576988	6	26544615	-2.1920881367998115e-4	5.318805797572453e-4	0.6802374296764226	6.212339731865996	0.10172425004488535	9705	4
cg11577097	15	58430682	-3.709625046860406e-5	0.0013434022045029357	0.9779702874579177	7.502313134399265	0.05749904743596049	9700	4
cg11577196	3	46775544	4.201473363212934e-4	2.735458898939401e-4	0.12455555151989983	1.4278438611769964	0.6990211506794293	9666	4
cg11577329	5	1093738	-9.457770763845248e-4	6.89260825962898e-4	0.1700132094366862	0.35024243530400523	0.9503180791067287	9705	4
cg11577355	2	100722474	4.698870662854443e-5	3.880680150405272e-4	0.9036247488448547	1.7719479314326596	0.6210583220754443	9704	4
cg11577361	3	148847791	2.7559643167248657e-4	3.4168167298502495e-4	0.41990373035056217	8.838920972047088	0.0315109822707459	9693	4
cg11577454	1	36931973	-2.020808428284202e-6	5.802511222701831e-4	0.9972212572728745	5.025348846717301	0.16995035975561026	9706	4
cg11577461	7	1636383	-6.247102061990496e-5	6.457456775231228e-4	0.9229309256001477	1.8602577269768878	0.6019107739805021	9704	4
cg11577646	19	48281758	2.138181178453229e-4	1.9550901412305474e-4	0.2741092190816635	0.1089823774472373	0.9907381365543705	9691	4
cg11577662	5	177941879	3.2374860938476664e-5	6.797400460264976e-4	0.9620124797020257	2.7876733842683628	0.4255331194365153	9689	4
cg11577689	22	19435171	9.117866614052016e-5	2.231891563909278e-4	0.682887240973873	0.3752279620470466	0.8289346299780128	5806	3
cg11577716	20	20258001	-1.2911495136568976e-4	0.0019524670144193126	0.9472750166294969	3.893168655862473	0.27323345895214857	9701	4
cg11577799	17	47840653	1.208002734926632e-4	1.8003542833896564e-4	0.5022329103823943	2.029738762743446	0.5662573131941051	9696	4
cg11577898	5	78094446	4.2244674423590575e-4	4.093857370911756e-4	0.3021171324704539	4.762644083823997	0.19002572928125552	9704	4
cg11578055	4	10447440	1.0806213784355808e-4	6.681041469305984e-4	0.8715070992772447	1.7060994312315845	0.6355786048869018	9689	4
cg11578064	12	112074044	3.981580742584775e-4	6.298621767148177e-4	0.5272985138029069	4.898174300547489	0.17940698267551122	9692	4
cg11578066	3	129033893	1.0937971839242588e-4	2.3923275592107108e-4	0.6475197807135813	1.6791738995381247	0.6415737969900428	9632	4
cg11578385	1	179198400	-8.3032566490832e-5	1.8635289022227007e-4	0.6559105632426434	4.379325995582122	0.22331002052691806	9613	4
cg11578532	1	161008127	8.900008468702045e-5	0.0017840096581070595	0.9602119031688634	2.523306072623013	0.4710938746106669	9706	4
cg11578784	10	105005750	4.7573540908783573e-4	5.788279233012665e-4	0.41113701973582245	0.687785204096699	0.8760731626115146	9688	4
cg11579069	6	135502794	-8.237460061213504e-5	2.1551111513122342e-4	0.7022915041684029	2.8682178850086175	0.41239280320129773	9691	4
cg11579116	19	6990919	1.742452202423781e-4	0.0012733658580774054	0.8911586087682226	3.763144835236596	0.2882022067458558	9704	4
cg11579222	4	99008595	-9.256647864873277e-4	5.367435916451127e-4	0.08460066253703125	5.57792422054691	0.1340514662891981	9706	4
cg11579281	15	62352619	-9.166437352747728e-5	1.4717781453265003e-4	0.5334068905544839	3.6943311039474604	0.29641875356118985	9699	4
cg11579407	19	1847575	4.868144929207811e-4	5.443083451018798e-4	0.37112254486824314	6.164252177520402	0.10388678784756859	9704	4
cg11579421	10	134211857	-3.70311097524688e-4	4.322561009278816e-4	0.3916141616027282	2.781265029194862	0.42659332008428724	9689	4
cg11579447	15	49535972	3.4603557410644583e-4	0.001169707779514386	0.7673593093902065	6.501773811286288	0.03873983401340755	5664	3
cg11579466	1	15586166	-3.291858679634651e-4	6.76078114540022e-4	0.6263255992550775	1.2650979934290068	0.7374371086733584	9701	4
cg11579537	20	61706153	0.001577185585443685	0.0013360484783513497	0.23780725462254929	0.49680261113569557	0.9195933004598212	9702	4
cg11579630	4	78082718	0.002129	0.002445	0.3838870415866527	0	NA	1088	1
cg11579646	6	170390236	4.249188488901756e-4	2.794169606079079e-4	0.1283266237563892	0.5818965111954202	0.9005639565785639	9668	4
cg11579702	17	21026142	4.132811189926049e-4	3.9579663313677474e-4	0.29640423304568286	1.1939326525688823	0.7544598770896227	9702	4
cg11579758	4	1086637	2.841986118662508e-4	4.1172214298267415e-4	0.4900256802792212	1.3491365620406781	0.717499483331212	9695	4
cg11579905	1	74663297	-8.126722091953643e-4	6.377022675137778e-4	0.20253033574386456	11.067463132911955	0.011366614557762491	9701	4
cg11579999	21	43431529	5.028424169329684e-4	5.780821191323338e-4	0.38438457108302726	0.5600318367383722	0.905518026907834	9678	4
cg11580026	3	44730244	-2.5825613791277024e-4	0.0021431291237293576	0.9040837241797297	0.5491259379776637	0.7599041523462633	5809	3
cg11580028	10	819603	-1.9810351558815364e-4	6.756684097670495e-4	0.7693720692791801	4.369284064398969	0.22425042306836188	9703	4
cg11580090	1	202931074	7.429397570945104e-4	4.4031793702134134e-4	0.09154947755100408	0.6400223970427804	0.8872120909815377	9706	4
cg11580212	5	45098028	1.1763348326042539e-4	7.922460885805109e-4	0.8819631877330224	3.31507449040276	0.345550061204294	9682	4
cg11580341	4	149363769	2.830771133927009e-4	1.5263186194795043e-4	0.06364769237746233	0.4742534397756105	0.9245102958235225	9693	4
cg11580351	5	95019062	3.1124564348194006e-5	8.92735980720582e-4	0.9721879930588122	3.6806777664457053	0.2980737005122905	9705	4
cg11580390	15	40328029	1.732551071717634e-4	7.214398052378992e-4	0.8102125360591982	0.8880759418766883	0.8283043638490881	9674	4
cg11580493	15	96873951	-1.6461934286411404e-4	3.518462448429149e-4	0.6398754437835446	2.149887989267215	0.5418861965172189	9697	4
cg11580511	5	33502067	5.42560387673924e-4	4.3325164235856223e-4	0.21046111036588058	4.121097067582896	0.2486812481491879	9706	4
cg11580525	11	118022923	8.065835561751805e-4	6.557943821123857e-4	0.21872196449203718	6.7286466558953775	0.08106850824109059	9703	4
cg11580575	5	154173515	-3.0077787486999874e-6	1.2344184238050732e-4	0.980560701828197	3.313848598972917	0.3457198239494679	9560	4
cg11580615	10	127888073	1.5212964866039746e-4	3.072068453564466e-4	0.6204570693248269	2.2655803257162406	0.32213319726797107	5795	3
cg11580663	1	154244759	-7.4125794955937e-5	1.776038039047171e-4	0.6764106963584685	6.216072716497894	0.10155819143291571	9689	4
cg11580676	1	156211415	-3.3990368675594114e-4	6.282036956321499e-4	0.5884576750190751	1.1569977588739448	0.7633354007478206	9701	4
cg11580704	9	139093499	7.540654049481283e-4	0.0013250705795205577	0.5693048004612534	0.8016235582311072	0.8490786603674161	9697	4
cg11580790	10	99356163	-4.8270680326424506e-4	5.36998514533651e-4	0.36870708013588105	0.544087874261932	0.9091040604603708	9701	4
cg11580828	1	43282582	-6.245451218170812e-5	1.591930368276153e-4	0.6948222520903728	3.1970265877873922	0.3622336657650205	9567	4
cg11580844	6	32097158	1.691843218048172e-4	3.954143061229237e-4	0.6687487110073853	3.8238296938780776	0.2811264783963725	9703	4
cg11580897	1	23879671	-1.3675727191076964e-4	5.670082044328691e-4	0.8094070913555852	1.107478012400971	0.7752691752845765	9706	4
cg11580948	4	81188405	9.630907878477366e-4	6.596164011033235e-4	0.14426889140472168	4.000820581852148	0.2613755355665709	9658	4
cg11581046	19	14640042	2.0680825449775097e-4	1.8316761058652183e-4	0.2588701468946412	8.48369286067968	0.037004639025214475	9703	4
cg11581248	1	9887811	0.0012458792447800366	0.0023170512342584352	0.5907839420063229	1.794968328914721	0.407593809897626	5808	3
cg11581263	19	11671477	2.1388079419160474e-4	3.557166233761715e-4	0.5476619273133876	1.2951638774253296	0.7302817807213898	9693	4
cg11581280	3	55510396	-0.001073018694297407	7.992600554014477e-4	0.17942903725376502	0.7460580904919398	0.8623207946906452	9679	4
cg11581305	15	75095272	7.819961568947128e-4	8.870718029338017e-4	0.378021418196646	0.9311480143630853	0.6277746545887966	5806	3
cg11581627	19	51728379	5.5713601372047564e-5	2.4103322433062288e-4	0.8172022315810002	2.6555913817288075	0.4478269010005839	9702	4
cg11581706	7	82072141	-2.8404909896315866e-4	5.070702225882856e-4	0.575358682692635	1.705547637599951	0.635701133897278	9700	4
cg11581865	11	120078840	8.378799823256261e-5	5.647754574655571e-4	0.8820615844664629	2.9183487487699322	0.4043862720606998	9704	4
cg11581903	21	46846468	8.284807741495388e-4	5.207671913011054e-4	0.11163543253400951	3.3646886191761927	0.33874019824528834	9699	4
cg11581979	11	66247464	5.38957617084857e-5	1.522612116830491e-4	0.7233620521831998	0.8918446387157739	0.8273954263921814	9695	4
cg11582014	6	158968825	-4.780606569533e-4	8.010731310753779e-4	0.5506574118971875	4.880443800840439	0.1807639069031039	9704	4
cg11582017	15	91414499	1.056931436858663e-4	2.2818902740066416e-4	0.6432336232951517	4.321981370487141	0.22872946597188917	9677	4
cg11582018	1	87598069	4.3192579702152993e-4	4.301370984654978e-4	0.3153022515312844	1.4482706876682898	0.4847435242802353	5808	3
cg11582100	2	171673207	-1.3463106055588658e-4	1.4953618778618886e-4	0.3679477037931978	4.211385350373373	0.239524464983757	9705	4
cg11582116	1	36348991	-2.051037122529325e-4	2.2447305928107323e-4	0.3608682336002967	6.73617448842045	0.0807995151627983	9692	4
cg11582133	15	41576691	-3.070844527897617e-4	1.424607608683768e-4	0.031117086866097533	0.6427123181300394	0.8865884541869489	9705	4
cg11582189	1	95313200	-6.911948696831575e-4	5.529198346912986e-4	0.21126976822855775	3.5952986349581684	0.30861091199750773	9702	4
cg11582369	1	43788427	-2.7313465992097726e-4	5.148291260445873e-4	0.5957413322890003	3.9003505992520378	0.27242746209500346	9702	4
cg11582403	7	27229028	-0.0010810439178248446	0.0012773054980134793	0.3973590902321253	6.656866773808801	0.08367716832800631	9704	4
cg11582456	5	115908931	-5.558979938036726e-4	3.427882811755291e-4	0.10486869982629073	1.3881231191159995	0.7083210847152223	9676	4
cg11582476	10	33196870	1.7464607502574618e-4	6.271343978157033e-4	0.7806418499460273	0.1819476032212234	0.9130416308061046	5805	3
cg11582484	15	25491315	5.765372897789377e-4	0.001133162088333829	0.6109020582272742	4.302153518423428	0.2306313140318438	9702	4
cg11582546	7	5229738	1.1426353073928047e-4	1.2423746568057372e-4	0.35771973453597555	0.26840207702765545	0.9658573550271036	9603	4
cg11582558	8	101572769	-1.3322508621425337e-4	4.2834789554807936e-4	0.75578484278575	1.2614474632424713	0.7383074674432154	9697	4
cg11582579	1	206972130	-8.100227775050242e-4	5.264197155177246e-4	0.12386792002577482	7.835715854745355	0.049531828946830704	9703	4
cg11582617	6	158589302	7.548884672925466e-4	5.689086506826391e-4	0.1845396832553084	23.631173503766252	2.982433707680375e-5	9698	4
cg11582717	17	63452460	-8.883138624363937e-4	0.0010262511556490364	0.386714440259588	0.6764300271107224	0.8787333379023621	9706	4
cg11582854	19	37569352	-4.5702023642196776e-6	1.1845388981445463e-4	0.9692235566869729	0.7791301343466313	0.8544520386929539	9659	4
cg11582993	1	236767997	1.0819921040216243e-4	2.6264138137729144e-4	0.6803646480299488	2.0643673281607327	0.3562282278476895	5807	3
cg11583041	6	169740781	4.922374289942042e-4	4.937379783625509e-4	0.3187835189577539	1.6225402898810124	0.6542898283952284	9699	4
cg11583106	5	180033559	1.6543532222711683e-4	4.6876978617919315e-4	0.7241530717117891	1.7334036368858003	0.6295331153454167	9704	4
cg11583287	10	45911321	0.0011267350469442304	0.001084175526670457	0.298686067240993	2.2949193555100638	0.5134949222895918	9697	4
cg11583392	7	103087458	-8.604063385829544e-4	0.002471484209729849	0.7277399599801213	1.29988030335269	0.5220770212605824	5806	3
cg11583475	4	24914929	-3.3184670438415924e-4	9.445380407883689e-4	0.725339079835391	3.4973689409887423	0.3211035206937692	9689	4
cg11583751	17	43183199	3.491008644936628e-5	2.662992258624687e-4	0.8957013760588021	5.192888260356745	0.15820567261700794	9597	4
cg11583762	8	39172020	-6.114660788012468e-4	0.001560902297869378	0.6952511778625441	4.901163653970585	0.1791791473185507	9703	4
cg11583802	13	36916913	-1.6878759348800656e-4	4.700543579090019e-4	0.7195344875431787	2.136918383177449	0.5444801046147918	9704	4
cg11583863	6	30033694	2.463525105108602e-4	6.385668084215538e-4	0.6996524089765082	0.9175012331131607	0.8212024361309417	9692	4
cg11583981	17	14209343	-2.593536924805919e-4	5.310667867912716e-4	0.625292313622541	5.864907781287732	0.11837096097938267	9696	4
cg11584041	19	42580150	-4.816675366884852e-4	1.9884324984800435e-4	0.015420577917410028	6.900444154597952	0.0751395681051371	9704	4
cg11584098	5	115914999	0.0017777603746865409	0.0013128925042830129	0.17571112526798108	5.169518582152452	0.1597967654413661	9704	4
cg11584101	1	95975789	-4.1924718136071494e-4	9.360992308330319e-4	0.65424978167657	2.483529332656486	0.47827505707305773	9696	4
cg11584111	1	172412837	1.9441093720900897e-4	1.9824725533633002e-4	0.3267659501239824	2.553616585461076	0.46567924207067957	9704	4
cg11584200	17	44899957	7.993208563028756e-4	0.0013404460538581128	0.5509684159480015	2.9002752994588707	0.40725769701514963	9697	4
cg11584236	3	13431624	6.651073578987323e-5	3.123869660840228e-4	0.8313960965525623	1.0445455306354647	0.5931708766121879	5801	3
cg11584246	13	113676726	-7.158984168640476e-4	5.301421147371862e-4	0.17689103379960142	0.11973889384031469	0.9893677653660288	9704	4
cg11584284	6	130690629	-4.372952172119852e-4	7.076344742366342e-4	0.5365966595873723	11.844710656621597	0.007934496320406308	9694	4
cg11584332	6	114644187	-8.65971474885329e-5	0.0016507897518168466	0.958163751354027	1.758932413094826	0.6239122120534744	9694	4
cg11584376	3	4789075	4.537054916894435e-4	6.08963736089466e-4	0.45624441231928436	1.322777104672404	0.5161341573979173	5796	3
cg11584499	1	38322941	5.478851630154874e-5	3.700892228308358e-4	0.8823101178346819	1.8605482179638293	0.6018484199016831	9706	4
cg11584519	5	16175867	-0.0010487516964996408	0.0011274766335252033	0.3522799699290594	1.1925265676471584	0.7547973019663121	9697	4
cg11584690	19	42574196	-7.159640314524387e-4	3.8944906704212336e-4	0.06600315748133188	9.111176278865443	0.02784868008120568	9704	4
cg11584921	1	17829087	-3.1588921021114387e-4	3.0620802832733595e-4	0.3022518753957228	1.367863795914747	0.7130846188665175	9705	4
cg11584936	1	151009588	1.8204469502326466e-4	4.1004602381266187e-4	0.657070336016023	0.9375714139464859	0.8163527834623625	9704	4
cg11585071	1	3615457	1.6180924121526357e-4	6.239370661920348e-4	0.7953761311422786	0.7782930889156555	0.6776349590897311	5806	3
cg11585156	19	52598983	-2.7548807531697084e-5	2.776233234652604e-4	0.9209549547644903	4.308488672467662	0.23002208371178298	9706	4
cg11585280	1	25292059	-5.471646622550613e-4	4.636679940238006e-4	0.2379689679410047	0.6991587345262307	0.8734018053649648	9704	4
cg11585301	6	12290473	-8.03510398395537e-5	1.9370148835754563e-4	0.678274476995993	1.7725996788758147	0.6209156265209891	9697	4
cg11585357	6	52794869	-2.7582122609119816e-4	4.960655993949895e-4	0.5781987927768633	1.1186044889126547	0.7725848903352699	9704	4
cg11585358	1	92494898	0.0010909570520239585	6.057299961765485e-4	0.07169316718889247	1.2609966969897939	0.7384149619686894	9706	4
cg11585605	1	52401955	-6.648897609009767e-4	7.431202726124523e-4	0.370933049868594	2.240231482681074	0.5240675559947924	9697	4
cg11585670	1	177136968	-7.112665635489727e-5	9.260114328419294e-4	0.9387749374886305	0.8400201183473488	0.8398727200529829	9705	4
cg11585679	6	3299689	-3.543240087965947e-4	9.75362476156057e-4	0.7164000752651183	2.639327513865906	0.45063660240522385	9560	4
cg11585745	7	100283212	3.372433888610703e-4	4.392006697225416e-4	0.4425720377111624	0.6092433189970174	0.8943131048417051	9699	4
cg11585767	3	112280782	2.7341404188310216e-7	1.6089942969434488e-4	0.9986441671163716	6.530806744369006	0.08845544767115729	9671	4
cg11585805	1	47973566	0.0016794106879633773	0.0011240243930332144	0.1351481256718659	0.8157332547796978	0.8457002634357463	9702	4
cg11585820	8	145925948	6.487251806079029e-4	7.316088330898181e-4	0.3752348232541857	1.4086463661340176	0.70350923235416285	9703	4
cg11585893	12	54447430	0.0014452352132258304	9.311533918765087e-4	0.12064034476733636	0.6171666288011461	0.8924914656062695	9684	4
cg11585942	11	2774756	2.7996379481717355e-4	4.746652591941378e-4	0.555315949461761	4.679643531718955	0.19681538688966269	9704	4
cg11585952	5	2103437	4.5775838656075384e-4	8.407877078306387e-4	0.5861387862019665	1.372231680455755	0.7120564915604699	9696	4
cg11585955	11	18127525	-1.162395699921149e-4	1.709582029591854e-4	0.49654893662963495	2.456873092133858	0.4831355222585347	9702	4
cg11586034	1	150117110	5.020784443994819e-4	5.438145998132181e-4	0.35587539038513605	2.1531410429069138	0.5412369973074161	9705	4
cg11586124	12	58259160	2.3344505869709464e-4	2.5503445744544086e-4	0.360009424306042	4.762278763646824	0.19005512906276553	9703	4
cg11586189	1	201857591	-0.0013910030690895397	0.001979072897547456	0.48214555436641265	3.6445633619428204	0.302491039994465	9702	4
cg11586249	8	119119864	-0.0014490487760291414	9.068908828330855e-4	0.11008294760096306	2.7479780967545246	0.43213539601558654	9702	4
cg11586330	12	113900751	-2.0915823026093023e-4	9.096328967631915e-4	0.8181407495504092	1.0256055868309613	0.7950564887403728	9695	4
cg11586340	12	66132134	5.36332429882374e-4	3.7845457731053154e-4	0.1564348088544623	2.249000626877394	0.522361371089725	9700	4
cg11586382	10	3215966	3.491488590272211e-4	0.0014968901390975291	0.8155676793007389	2.4648251115196604	0.2915882554889215	5808	3
cg11586448	12	123383399	-2.7763690452190263e-4	2.870815996885542e-4	0.33349354150951965	4.18140565230688	0.24253013790738726	9692	4
cg11586519	1	1509833	2.841957082480635e-4	2.6160466180820196e-4	0.2773216651223527	0.02641500937362863	0.9988671928251466	9704	4
cg11586570	7	63498133	0.0015530160690305863	0.0019377649575017053	0.42287286823677483	2.324329273061911	0.5078760936449999	9688	4
cg11586591	11	121466463	4.041150679441017e-4	4.315146241833635e-4	0.34901387768511466	1.2953394136103227	0.7302400752075604	9701	4
cg11586600	1	245317971	-2.2201842276018943e-5	1.4553752797558353e-4	0.8787526569510633	0.5617925337954831	0.9051206144037443	9655	4
cg11586605	11	108535779	1.1355046950784347e-4	2.0045595538811356e-4	0.5710804763690535	3.730074493012549	0.2921250773395456	9608	4
cg11586658	5	131563581	-3.8598858940096855e-4	3.459365760861314e-4	0.26451696465590924	2.247467001922695	0.5226594643791622	9677	4
cg11586666	5	167829221	1.37772739186799e-4	5.279950679259154e-4	0.7941421278978512	0.44393314987469995	0.9310246197357691	9704	4
cg11586832	22	37721305	5.298816496301835e-5	5.489142256372345e-4	0.923097514913529	2.1063866784971497	0.5506217757847899	9705	4
cg11586890	6	33420227	-1.2464385247909127e-4	4.506636906585746e-4	0.7821038352221334	3.551787952932142	0.31410725104144394	9704	4
cg11586930	1	59314514	-2.559177556614605e-4	3.597788737599196e-4	0.4768862238811013	0.5067499079048954	0.9174060034925464	9703	4
cg11587191	1	3382237	-5.7476234579843685e-5	8.539417044332261e-4	0.9463373227182482	1.3161546477336938	0.7253006168048157	9704	4
cg11587224	6	10415077	-2.4087065274506066e-4	2.6774680330267445e-4	0.36832196615667384	6.736776662183329	0.08077803482133596	9628	4
cg11587466	1	245855322	6.725196692588566e-4	4.98076160268012e-4	0.17694074021035253	2.6452623760824627	0.4496096641971122	9699	4
cg11587609	7	50660435	5.6599957478446746e-5	3.710618055942583e-4	0.8787648918343582	0.35054075222681375	0.9502589531443649	9705	4
cg11587635	19	35782638	-1.9353301730662642e-4	3.221189227246054e-4	0.5479649973900473	5.407994832709992	0.1442462844568498	9697	4
cg11587640	1	27959253	-2.887543496228034e-5	3.89726808830455e-4	0.9409375968487672	2.4128405872440544	0.4912488275017098	9703	4
cg11587658	12	68726352	-1.0397248011722861e-4	2.6997652961175365e-4	0.7001509283541039	3.2391583601188674	0.356200831192285	9674	4
cg11587799	4	71998023	1.0360347347890144e-4	5.243643338161619e-4	0.8433743280396782	2.5069118482337966	0.4740432525562632	9696	4
cg11587811	3	152277302	-0.0012046606364700075	9.917441905806228e-4	0.22448477670040956	1.520214891650663	0.6776126644411942	9704	4
cg11587925	19	10046956	1.800886421974043e-4	2.3994896118349532e-4	0.45293619389208056	4.024766310660372	0.25880220461917364	9698	4
cg11587950	6	3136887	0.001184189544823027	5.606192984633018e-4	0.03466173490057205	0.580942243802888	0.9007810123134817	9697	4
cg11587957	17	59583253	-0.0021046309128998873	0.0011584269508303133	0.06924763326663733	0.6516315233087081	0.8845172980269498	9639	4
cg11588001	19	29704240	-5.1042582783996575e-5	2.582112330125599e-4	0.8432972984527077	0.19112308075490203	0.9790094529310354	9698	4
cg11588197	11	128391494	-0.001764577873984059	0.001140994738408078	0.12197761857885742	0.09359969063851498	0.9542783817613866	5809	3
cg11588270	12	112545924	1.4385721281441483e-4	2.7335494052898945e-4	0.5987039067606321	7.290713355041883	0.0631869273608886	9691	4
cg11588279	1	33645718	-8.011879126507814e-4	6.875304889301599e-4	0.24389249773178126	4.289659873911377	0.23183713458799196	9704	4
cg11588288	17	80397962	-4.2541152192327695e-4	4.425725319784704e-4	0.3364393442954369	4.537587928666853	0.20896193468939547	9705	4
cg11588317	11	95837120	8.01914472458355e-4	5.737187973691287e-4	0.1621886651309286	5.937683075260313	0.114681755511936	9700	4
cg11588584	1	1611937	-6.431821345200063e-4	4.8061398643854295e-4	0.180814638182073	8.448166162927166	0.03760298624410157	9705	4
cg11588596	1	156737225	2.2546013273995046e-4	1.500672789321012e-4	0.13299546535487858	1.1754614975919497	0.7588954723718083	9703	4
cg11588610	11	121298980	1.5809727286856726e-4	4.125491568380099e-4	0.7015563176038004	1.0804108690722594	0.7818049577573524	9705	4
cg11588637	6	164393860	-2.4740162510538755e-4	6.490768651124529e-4	0.7030851142969483	7.222785887367739	0.0651258394819201	9705	4
cg11588644	17	7761052	6.848646170154944e-5	9.438927467266098e-5	0.46809958726641304	1.6762127016856971	0.6422351407857116	9701	4
cg11588710	3	191670637	6.300340375635086e-5	3.773205128093782e-4	0.8673890710480265	0.5400510780802108	0.9100082615464624	9695	4
cg11588787	13	28181449	5.170703809089845e-4	8.202899317416995e-4	0.5284651200496657	0.09981702938674518	0.7520493164883982	4942	2
cg11588831	6	169425520	7.325030002528544e-4	4.40198135576654e-4	0.0961063904466643	1.187846908866752	0.7559205764741073	9703	4
cg11588844	2	11133327	-8.589786300933971e-4	0.0014596362526638448	0.5562046890967389	8.264181349677617	0.04085603055720265	9693	4
cg11588857	8	86089481	-2.4102383021953303e-5	1.2503062432089347e-4	0.8471376612741469	0.8787977798561409	0.8305411419794878	9688	4
cg11588889	20	6021584	-4.903587268870811e-5	4.332742207246379e-4	0.9098917005826297	0.05700533599773932	0.9964414174276149	9701	4
cg11588903	19	17208493	0.001209449185940203	0.0010412379155008713	0.2454185810457679	2.615727985125097	0.4547388974040863	9704	4
cg11588906	11	46408270	6.670720589997673e-5	3.604553829322218e-4	0.8531790750366665	2.238942067491465	0.5243187832220662	9705	4
cg11588932	11	108092785	-3.6720999666267547e-4	1.9804284749857972e-4	0.06371131118793295	1.0553952557698627	0.7878512617623623	9662	4
cg11589139	1	229567139	-2.1354185137689664e-4	6.978661844913156e-4	0.759610320294712	1.7978617108718338	0.4070045739338765	5144	3
cg11589282	6	28220123	-4.16743821728175e-5	1.4673386826768688e-4	0.7764001254387091	0.7000081444328549	0.873202033409193	9705	4
cg11589287	8	1905343	6.711273523051593e-4	7.468295774152683e-4	0.368846998994025	6.830227018616403	0.07751045434198255	9700	4
cg11589374	3	126398357	-4.40535923443188e-4	2.856378863469731e-4	0.12300359054901781	0.37744296083596707	0.9448618021271009	9661	4
cg11589429	7	1460836	-1.4416418791450634e-4	2.0250553376235667e-4	0.4765251779162207	4.360515339126299	0.22507457618790294	9592	4
cg11589520	17	14200790	-1.5266162721989392e-4	2.1800480664556306e-4	0.4837604180873413	5.3518148996502335	0.14777531615950062	9704	4
cg11589536	3	46250518	3.141097553532982e-4	8.019143180793808e-4	0.695279966555138	2.8244072195377967	0.4194977986189406	9690	4
cg11589567	1	175570022	2.900770633830798e-4	4.800463326331131e-4	0.5456648878030415	0.037111477041343	0.9981195962740482	9706	4
cg11589573	19	45681968	2.0292015804085472e-4	1.4419037370476834e-4	0.1593363009637015	5.53410375522516	0.13661300478078442	9705	4
cg11589703	22	46760030	-4.57948653888629e-4	3.851328227008551e-4	0.23441338074411153	0.949135026629023	0.8135570686698042	9694	4
cg11589723	19	48205483	1.4808469136400097e-4	8.389880267105335e-4	0.8598980545057159	2.3250241427171088	0.5077439039619867	9705	4
cg11589749	5	74807973	-4.66477114896068e-4	2.178640626390511e-4	0.03226287719042121	2.6322961958020548	0.45185571765243165	9690	4
cg11589800	10	130832268	-1.5388152640380073e-4	5.267497825611959e-4	0.7701841638415617	4.651297513767383	0.19918543797165839	9700	4
cg11589885	2	3452919	-1.3668726376027355e-4	5.314983709128472e-4	0.7970448873506928	4.298826265373895	0.23095187849238685	9700	4
cg11589932	17	1173767	2.7959171431795357e-4	7.260911760123188e-4	0.7001898545871452	1.890458142881566	0.5954507396492322	9704	4
cg11589966	7	94285685	4.45805146384857e-4	4.8555582720126314e-4	0.3585488971650882	5.684623798874387	0.12800374078448248	9703	4
cg11590170	6	121755296	-1.324245055086283e-4	7.544031140792507e-4	0.8606589020784426	11.160733479924762	0.010887734285627924	9659	4
cg11590213	5	66331682	9.95784715046403e-4	6.132314724483284e-4	0.10441172883631082	0.3948615759911228	0.9413019157018961	9704	4
cg11590255	6	170059585	-3.1026522875580683e-4	4.67897949885833e-4	0.5072636388762364	13.345693008812146	0.003945652411316502	9705	4
cg11590282	11	2036771	-3.6387767292705823e-4	9.790806178104363e-4	0.710151660801373	1.1352947583734763	0.7685613376214551	9701	4
cg11590337	6	130268720	-4.2131421731209117e-4	6.494398572238836e-4	0.516509825280614	3.7854204751279843	0.28558653466133443	9702	4
cg11590405	7	35577258	8.697490830338431e-5	1.9596297902135844e-4	0.6571630642073429	4.9909819327840665	0.1724586837471098	9704	4
cg11590647	7	138720287	2.0821216739238318e-5	1.9623308981613175e-4	0.9154994292525728	0.819459035215878	0.6638297801222236	5802	3
cg11590700	3	169381241	3.076955788973737e-4	2.4399980749084763e-4	0.2072913919386869	0.7213807818035167	0.8681638210779667	9705	4
cg11590705	12	22781171	-1.7450937075087162e-4	0.0013928466968093532	0.9002941913840439	5.44066333271563	0.0658529096093261	9166	3
cg11590772	19	8657916	3.6135241980835914e-4	0.0013228287120337762	0.7847252705242287	3.5121970957864264	0.319183640499209	9689	4
cg11590780	7	128470419	2.5177971262174275e-4	3.005496723678667e-4	0.4021819202109317	3.6964787602007143	0.29615918094365234	9670	4
cg11590932	5	141251615	1.472331448012418e-4	7.528129554042081e-4	0.844941008757717	2.268703813336331	0.5185429240419419	9702	4
cg11590974	5	41142881	5.916252698874592e-4	8.37973007993719e-4	0.480176021449948	1.0185378391204418	0.7967664698147199	9706	4
cg11591267	5	134380219	7.673790528331023e-4	0.0014096568243398332	0.5861848518103201	1.1816109623654814	0.7574180566380924	9701	4
cg11591325	5	76012591	1.0427382473327654e-5	1.54148385416338e-4	0.94606815543134	3.338001611942851	0.3423884532139999	9651	4
cg11591485	3	124839640	2.75042289251593e-4	0.001021006746731288	0.7876346436871584	1.7986353901660648	0.6152319352094732	9688	4
cg11591516	10	85954316	-5.317810593206335e-5	2.2437769040331286e-4	0.8126547388951565	6.160538977424848	0.10405559313608487	9640	4
cg11591520	4	123542400	0.0017800330902174699	9.303663651538281e-4	0.05571472921987827	2.5166763496207443	0.4722848309304123	9682	4
cg11591525	11	64508538	-1.4436780298334205e-4	3.8044672491855416e-4	0.7043394940091176	0.5684745457077793	0.9036099273114748	9704	4
cg11591636	13	100624903	-0.0010195828597300597	8.325187819782501e-4	0.2206895837221875	3.046697357037694	0.3844812507013588	9702	4
cg11591719	15	23894841	-4.894431962892818e-4	0.0016485612139018695	0.7665496307530685	0.24339279589897914	0.9702976752998843	9701	4
cg11591752	17	74729950	0.0012679495822955059	9.001295380227463e-4	0.15894456671561186	6.8299494746202	0.0775199674021266	9689	4
cg11592082	1	27683345	-0.0026002450144709957	0.0013512868344642368	0.05432035047407144	2.208642307493175	0.5302481128480745	9697	4
cg11592230	2	26981306	2.6533731730644337e-4	4.5758259856751147e-4	0.5620039152093345	1.3104828170744807	0.7266453455588797	9703	4
cg11592345	11	111956926	-4.1850433310178356e-4	6.424145181960555e-4	0.514752632685239	7.83795532505654	0.01986138941123919	5788	3
cg11592377	12	57143114	-0.0011960904182264402	9.726118451487169e-4	0.21878264860856328	1.0715754895972784	0.7839399213502726	9697	4
cg11592497	17	40273580	3.789779108626573e-4	0.0010057201055920222	0.7063055582802782	3.133470382471365	0.3715009366440328	9706	4
cg11592503	7	145813417	-3.4490824497838014e-4	8.345315075110278e-4	0.6793900137854034	0.9494266722109167	0.8134865459408964	9706	4
cg11592548	19	40698551	1.1448103774463263e-4	3.9780396917177274e-4	0.7735132012339405	3.042442410325387	0.38512757016391974	9702	4
cg11592576	3	42915467	-4.3553241253146453e-4	4.912085563378453e-4	0.37526479334010887	1.2084780718394739	0.7509716463000292	9706	4
cg11592613	18	23806284	5.602974480697758e-4	2.2723617314333316e-4	0.013674376793971904	0.5093929770033134	0.9168230224289179	9695	4
cg11592631	2	119470715	-0.0017439909213276675	0.0013651864114402937	0.2014347534780366	0.9712567140767664	0.8082065048085783	9700	4
cg11592640	15	78637901	-0.00102491599898768	5.659306657336871e-4	0.07013659483628265	0.5840295243619446	0.9000785169990412	9704	4
cg11592677	8	119110466	-5.455476429564766e-4	4.293017905418768e-4	0.2038073289667911	5.478476566504455	0.13993163956282964	9702	4
cg11592786	15	89533581	-1.7234573429573808e-4	2.967395984248973e-4	0.5613766735755668	0.943421861501767	0.8149384520715859	9705	4
cg11592852	17	72363447	-8.255753731638038e-5	6.456326079596578e-4	0.8982512449936141	1.9481522383421725	0.5832373305324963	9701	4
cg11592951	7	100472745	-1.0824088885185772e-4	1.1840086946154232e-4	0.3606170266619673	1.4327096963114005	0.4885297795470098	5807	3
cg11593111	5	139493674	-3.044080761606696e-4	2.2168136314132763e-4	0.16969686962817157	2.8981990493703655	0.40758865301026553	9668	4
cg11593247	11	64522232	-3.290209163377571e-4	4.069520795598817e-4	0.41880257979118984	2.2942393572460333	0.5136253914399959	9700	4
cg11593253	6	57055034	-4.694234957609458e-4	0.0011697764224741854	0.6882041612839347	2.634499073126979	0.4514734887085743	9372	4
cg11593457	8	54154489	-0.0012789588100894833	9.573723040946676e-4	0.1815802028080674	0.5958832192959177	0.8973741662639068	9703	4
cg11593482	3	119298420	-6.681027750951309e-6	1.5592038373704546e-4	0.9658219278773167	1.8909667993787016	0.595342325888582	9679	4
cg11593588	6	170863296	-5.697962476065308e-5	1.391802469586732e-4	0.6822501902893695	3.2330282339238243	0.3570731622109939	9695	4
cg11593656	13	76112039	1.0248919452780175e-4	5.168963642572519e-4	0.8428275373743992	0.510179276196536	0.7748470390330169	5807	3
cg11593729	3	150690251	4.747470884773984e-4	6.027576729055825e-4	0.43091601286598424	4.316624172641417	0.22924189055730712	9703	4
cg11593791	3	150422018	-2.1833581147313698e-4	1.281674900587292e-4	0.08847090230438191	2.876148838622124	0.41111737822903965	9670	4
cg11593799	7	157593888	2.515290582872353e-4	3.8856836061067543e-4	0.5174232163017574	0.8014468009991319	0.8491209464446516	9700	4
cg11593908	2	233547150	-0.0010872814730650251	5.573217330481417e-4	0.05106840808198069	5.275691087110801	0.15268755976749135	9698	4
cg11593949	7	45927735	2.7250164982484305e-4	6.901862027274497e-4	0.6929732386049035	0.20893990935072987	0.9008018618846728	5806	3
cg11594010	10	134428728	7.990492688320594e-4	4.088007842897223e-4	0.0506282047699827	1.2782244497620487	0.7343102761267035	9697	4
cg11594131	2	61765360	2.4219722237768648e-4	1.647646420107135e-4	0.14157293426290965	1.40326209930979	0.7047702554100708	9702	4
cg11594217	2	10443800	3.572344747899009e-4	3.528622309451965e-4	0.31135123745238336	2.880373743763217	0.23688348768268289	5792	3
cg11594260	12	131572502	-2.788488555499071e-4	5.633253508809142e-4	0.6205966033250858	1.0588837492522538	0.7870078122181398	9702	4
cg11594299	7	4924002	-0.0015226991712881267	0.0012920011034427753	0.23857393590375184	0.9991005213623567	0.80146960438416	9674	4
cg11594303	9	123639439	2.375760734954118e-5	1.3410048923307778e-4	0.8593805779945126	10.182956190718915	0.01707327965285663	9675	4
cg11594415	1	171454668	-3.2374296239079795e-5	1.0547393768345364e-4	0.7588881341468832	1.113362547103435	0.7738493302926588	9592	4
cg11594420	19	43919028	-6.638648684999809e-4	5.362772131793904e-4	0.21574809004565648	4.119940359398257	0.24880060587975367	9704	4
cg11594452	22	29778415	-7.597864148392475e-5	5.03028074755056e-4	0.8799421534522291	2.1934410314468864	0.5332414387081578	9702	4
cg11594498	19	34286239	1.234205215393467e-4	2.349994350266728e-4	0.5994476603382443	1.6826713341411539	0.6407932019451288	9704	4
cg11594513	5	134734934	1.4453201179264363e-4	1.1442897000136425e-4	0.20656335644503826	1.1573644204633489	0.7632471745700494	9675	4
cg11594666	17	75950760	-7.29874068586424e-4	4.802991970378739e-4	0.12860556445011817	3.227767540300378	0.35782324488111505	9703	4
cg11594683	17	80886910	9.799028416890672e-5	1.1548911125404141e-4	0.3961703057937743	1.4011237560203669	0.7052713376788903	9610	4
cg11594731	3	46940212	0.0029956368550530773	0.0019647163031541242	0.12732963523297322	3.195097260746346	0.3625120261866619	9695	4
cg11594770	3	43221815	3.012893501485871e-4	3.855673809801646e-4	0.4345565986810445	0.14708796774536972	0.9856417540047671	9700	4
cg11594811	11	115088660	-2.725458020330348e-5	0.0010128777707509309	0.9785330614505962	1.0123969460666247	0.7982522970600274	9680	4
cg11594821	6	30458601	-6.108217522816765e-4	7.973080541666284e-4	0.44361377932977963	3.3075997603124065	0.3465862994957214	9701	4
cg11594833	12	54444985	0.00203733631960431	0.002400467206635708	0.396034380537087	0.0449712144153156	0.977765309865128	5809	3
cg11594887	8	141535664	-2.0825081616024967e-4	5.385973582816147e-4	0.6990123843841656	0.2324091967172324	0.9721951659326286	9705	4
cg11594892	1	150849332	2.6835107825540856e-4	1.6571612515250354e-4	0.10537370291269077	4.374869951038616	0.22372686881178575	9705	4
cg11594934	15	41837499	-4.7921796908921273e-4	7.601734691053145e-4	0.5284289405186846	3.690868677854743	0.29683766174674203	9706	4
cg11594940	1	156863360	-1.0252406435423593e-4	5.47790088695046e-4	0.8515356563692769	1.0844464647366192	0.7808300336006478	9671	4
cg11595048	20	30225325	3.398120472142767e-4	6.396635436341618e-4	0.5952555252999796	3.7471074010332095	0.2900986611370061	9700	4
cg11595059	19	11314087	-3.780593454227207e-5	9.902435237013607e-4	0.9695454255740876	2.5395662360323406	0.4681829956390423	9698	4
cg11595082	1	77748325	-3.4690815956532194e-4	2.871388198871986e-4	0.22698770270796348	3.395042401515564	0.33463205614372643	9700	4
cg11595155	19	37960414	-7.385339096331131e-5	2.9160838796694736e-4	0.8000655800084259	2.7028167658893865	0.43974882672354176	9652	4
cg11595270	3	38765009	-4.181848946972007e-4	6.438398012320131e-4	0.516004263363911	4.116123617308358	0.24919481664822998	9706	4
cg11595411	15	76351713	4.8285463658395456e-4	6.231254341897523e-4	0.4384037427980839	0.061913863103471314	0.9695173277837373	5806	3
cg11595545	1	111217497	-1.3098676643161033e-4	1.6104235632215507e-4	0.4160068614900043	1.70611224468035	0.6355757597516835	9692	4
cg11595575	5	140235510	1.5702847662212317e-4	0.0023057644679990007	0.945703987811776	1.0014788550445288	0.8008941173397859	9623	4
cg11595635	5	2634163	0.0016536213450463323	8.822825057346923e-4	0.06089545107045887	5.701710382682109	0.12705970694523447	9651	4
cg11595749	20	57607571	6.577877636062656e-4	2.876774117205849e-4	0.022222310127091964	4.823403999255053	0.18519459522197732	9703	4
cg11595794	4	186317094	6.505992336931481e-5	1.6872765666761799e-4	0.6997993472423983	1.339425971456954	0.719792954952508	9703	4
cg11596009	1	36916744	-4.6674274804219733e-4	0.0017366209799486484	0.7881106125974997	0.5601742541429708	0.9054858916145166	9699	4
cg11596090	1	5779163	3.1720974063937464e-4	4.5218832119666927e-4	0.482991540507263	1.571850859829353	0.6657891553389825	9645	4
cg11596239	1	2350059	-3.308397831227006e-4	0.00115054256915743	0.7736903798310771	0.880677556207018	0.8300880773140682	9702	4
cg11596387	2	66468536	4.3409982027897817e-4	4.376716658335146e-4	0.321276077467563	1.2975410380211494	0.7297170638697611	9705	4
cg11596397	11	75526167	9.32745797454056e-5	1.9321559513649805e-4	0.6292741710418284	0.4408069728652243	0.9316895202585	9703	4
cg11596479	10	80280622	-5.0780432260884454e-5	3.9576823364339885e-4	0.8979048309740045	3.6524883648105106	0.3015167214005385	9702	4
cg11596498	19	41221028	-3.4537842237550825e-5	1.9659774750452683e-4	0.8605471471212601	7.568089553573993	0.05583450997075968	9666	4
cg11596580	12	3600764	-6.276358647501675e-4	4.5295443579665445e-4	0.16585410566691552	5.391051508452627	0.1453021183690014	9658	4
cg11596779	5	77188947	5.4394106458395e-4	4.4296529226256064e-4	0.21946418389642425	8.526751549398904	0.03629189356183988	9705	4
cg11596863	12	113013215	1.8163022136992576e-4	2.660979744164611e-4	0.4948792447849232	0.33636721591984764	0.9530497639253237	9664	4
cg11596897	11	14994755	-2.526144402137102e-5	5.088389684189196e-4	0.9604050770332927	2.9007288708427357	0.4071854273107006	9704	4
cg11596902	11	123324834	-6.054288684155529e-4	6.532225908615025e-4	0.35401275949554056	1.5168714205969305	0.678381925429057	9701	4
cg11596947	11	15966774	5.538567647866104e-4	4.207750209704266e-4	0.1880808623682992	0.29220469505324365	0.9614878374054731	9702	4
cg11597131	2	176988939	-1.7019229165756168e-4	6.655241236411094e-4	0.7981618725479651	2.4294757840550223	0.4881713011812679	9698	4
cg11597157	15	90171643	2.610043021824676e-4	4.0713146902190506e-4	0.5214699735595846	0.5209112897461392	0.914273852261949	9693	4
cg11597185	11	71155081	1.2658148064490377e-4	4.5949415702134733e-4	0.7829474386978917	5.784957326052929	0.12255433370222557	9697	4
cg11597277	20	52492248	-7.972479440887463e-4	8.819238582087535e-4	0.3660021496609056	5.679929822163247	0.12826424905721423	9705	4
cg11597332	3	49395923	1.4881099036766673e-4	1.5045490908861513e-4	0.32262709474282353	8.46730112991008	0.03727954715844756	9658	4
cg11597475	4	57976431	-5.1902512564318394e-5	3.3862041901402414e-4	0.8781803253223557	4.522353054668606	0.210305091010925	9706	4
cg11597497	19	45257305	-3.108743737903111e-4	2.845102633147914e-4	0.27454096332922684	1.860597970375172	0.6018377409344371	9702	4
cg11597515	4	187162262	4.021379231399803e-5	6.954811251764005e-4	0.9538907774470512	0.37940549768185095	0.9444631965425804	9698	4
cg11597832	14	105993747	5.618511145494299e-5	3.6934655377685705e-4	0.8790920472789655	2.3182416852761296	0.5090352948795255	9702	4
cg11597902	17	75096239	0.003887203888717363	0.0012680991577473366	0.0021739468889320356	1.0550869092235318	0.7879258177125075	9620	4
cg11598005	8	11665962	-1.0168491982124534e-5	2.796056103453038e-4	0.9709895137815272	5.707350871412793	0.12674952696624278	9574	4
cg11598054	2	11752960	2.1562088691890214e-4	7.956671821705443e-4	0.786395787559516	2.96519402222658	0.39702276351856736	9701	4
cg11598062	8	141570512	-8.281573193282915e-4	4.474817865384276e-4	0.06421183079678391	1.8693572462716175	0.5999595479433246	9705	4
cg11598148	12	122907090	-1.0843171704855387e-4	1.304836120807502e-4	0.4059743419412772	1.2525005965047873	0.7404419632261436	9673	4
cg11598178	4	8602619	-6.575172705222106e-4	7.094917123246989e-4	0.3540594058087781	0.4066557319890267	0.938864170430826	9705	4
cg11598312	12	56750287	1.2139453922289653e-4	4.361005134626861e-4	0.7807332052782662	0.7500052834165871	0.6872874631755825	5808	3
cg11598353	19	1387609	-4.2845435370053657e-4	8.776120801410128e-4	0.625404846597153	1.8839572321216906	0.5968374702882073	9701	4
cg11598561	3	128181322	9.52275533819728e-4	3.862289822667349e-4	0.013679451195757872	5.688468076211108	0.12779076445720694	9702	4
cg11598658	12	78389181	-8.608239007274674e-4	8.579430414254742e-4	0.31568822474193003	1.8943301049099834	0.5946258064818425	9540	4
cg11598715	12	112681217	2.767770029120942e-4	2.7405748642887187e-4	0.3125321053407511	2.443400649091247	0.4856067407646448	9603	4
cg11598720	4	157811584	1.595011144466039e-4	3.684367226936161e-4	0.6650778421795946	2.6411920196851053	0.4503137737955878	9705	4
cg11598821	7	1034817	3.6709582440312634e-4	3.805933275765042e-4	0.3347774547934318	1.330661457229263	0.5141034708581549	5807	3
cg11598872	17	75881232	-9.959211963672396e-4	5.530442995842641e-4	0.0717346878138362	0.739811899118965	0.8638021998642713	9703	4
cg11598935	20	55837619	0.0016922982797956938	0.0021649574836651217	0.43440420225550974	2.737198561684775	0.43394275736691407	9705	4
cg11598948	5	767062	-7.256325541236373e-4	3.344360174171284e-4	0.030028055287014983	1.0478884580556032	0.7896665145922763	9620	4
cg11598964	11	118042453	-2.4033671423147283e-5	2.3280608876041463e-4	0.9177766844160258	0.6883566992460088	0.8759390941852515	9669	4
cg11598976	3	16926680	-6.0340263979979066e-5	1.4629748517675306e-4	0.6800102916807943	0.9294646729193184	0.8183121070883195	9685	4
cg11599142	11	125702849	3.047414077562275e-4	6.942037160549998e-4	0.6606761737800211	6.375892766753731	0.09468760612203242	9699	4
cg11599207	19	35396668	-0.0031192766639426554	0.0017812867028950575	0.07992235182451583	2.4100907297769734	0.49175900074280215	9704	4
cg11599414	15	65399621	-9.12525457666564e-4	6.524115315694391e-4	0.1619041375232499	3.4720580200524074	0.32440422507084427	9693	4
cg11599469	2	241069399	4.019995314630462e-4	5.209987887357676e-4	0.4403549380608638	0.9484307541471355	0.8137273663043502	9700	4
cg11599505	20	36532096	-0.00126153519910843	0.0013659255834468787	0.3557074526150616	2.183093977550685	0.5352860025317243	9704	4
cg11599526	5	150449509	-2.069280310301869e-4	3.9636648450925167e-4	0.6016268972849386	1.8716594098411674	0.5994665440659407	9705	4
cg11599539	8	72459614	2.2500681820285582e-4	3.302615370351992e-4	0.49568238626005706	4.124279741913382	0.24835310591431073	9636	4
cg11599569	12	57985077	1.839704865896326e-4	1.428387392028926e-4	0.19776012142474228	5.614362968537098	0.13195622297331858	9577	4
cg11599680	5	174162654	-6.32159051417364e-4	3.892906945118757e-4	0.10440269483079406	0.13461309624515821	0.9873823392249425	9704	4
cg11599694	6	134374934	0.0010998078366790426	6.329536481119252e-4	0.08228478046693688	1.9726106296356865	0.578110888317054	9705	4
cg11599718	12	123357128	-7.863874757248332e-4	5.540620002355792e-4	0.15580774377574622	5.352356942967117	0.1477408799843509	9702	4
cg11599721	6	166908574	-9.896002168071308e-4	4.7213461258347296e-4	0.03608105069819097	4.478287268072663	0.2142352094514797	9705	4
cg11599793	2	151284413	8.000794756603476e-4	0.0011073079454013487	0.46995965989336075	1.0881829111082146	0.7799275147097935	9494	4
cg11599830	12	49504967	0.0023786532604869867	0.0015871486504177217	0.13395252688398793	1.1319076188888064	0.5678182979330828	5805	3
cg11599864	6	38145464	6.499569530071099e-6	2.9475833334062355e-4	0.982407669702878	1.3976945631296653	0.7060752273500667	9681	4
cg11599887	5	1552064	-1.6564087151887898e-4	3.29515485536339e-4	0.6151892151793436	2.3246301373666176	0.5078188550116861	9675	4
cg11599981	19	6475902	-4.859996724040069e-4	4.381542524697451e-4	0.2673449210230264	3.5030218342798602	0.32037041046971926	9705	4
cg11599984	13	80914014	-8.433439085458067e-5	1.558450042980812e-4	0.5884092089603423	4.999195302744835	0.17185607766714903	9704	4
cg11600078	17	79100124	-5.866747736254733e-4	4.406897116722492e-4	0.1831018418328909	3.385806393894243	0.33587743131141096	9704	4
cg11600161	11	67171585	2.5437087213553834e-4	1.7698476404348637e-4	0.15064774075548373	0.6285482050416422	0.8898669314933579	9696	4
cg11600186	6	32945273	8.800360366890538e-4	4.2393603452391007e-4	0.037905988960750286	2.564549752073311	0.4637383543224173	9470	4
cg11600470	12	34443659	0.0010959050600716361	0.0010009551785636988	0.2735782935697369	2.4797933505444645	0.47895394830612875	9701	4
cg11600511	22	44284127	3.780813592853671e-5	6.482831680825387e-4	0.9534934155516814	3.1947345055450387	0.3625643845737205	9704	4
cg11600596	2	2617199	8.583710863801561e-4	8.921699575964023e-4	0.3359912840612679	3.4509202065177123	0.327183615051015	9706	4
cg11600683	10	62896273	-1.1531958607434251e-4	4.4485540592336466e-4	0.7954582723871051	1.986103731209935	0.5752959312755807	9706	4
cg11600697	3	37034814	-5.326724645098454e-4	2.561214314012748e-4	0.03754706571012723	2.6022131704304603	0.4571016816183176	9614	4
cg11600721	5	72861436	4.0237038381901615e-5	1.470450789638437e-4	0.7843632618589343	2.2399831705559006	0.524115929691846	9704	4
cg11600734	3	4794020	4.685865050437836e-4	5.068732849217193e-4	0.35524437521326224	3.4776479981521162	0.3236726924520558	9701	4
cg11600807	11	17373180	8.016490017256835e-5	2.1306085681584234e-4	0.7067284205387269	1.1935725997951414	0.5505781891706643	5806	3
cg11600991	7	966196	-3.3089618406583507e-4	4.2396477886931847e-4	0.4351081822698522	6.040847512503682	0.10963972874369877	9698	4
cg11601000	22	42348013	1.5275593535056658e-4	5.415159568155299e-4	0.777874926910582	1.3301567011023223	0.721984829214	9705	4
cg11601027	5	153852690	-4.177044101518624e-4	7.765880770209052e-4	0.590665928801158	2.0993657136284565	0.5520410944517381	9696	4
cg11601115	21	41129855	1.2887137412373624e-4	4.412742373190177e-4	0.7702531890904456	1.0102124775122538	0.798780857686324	9698	4
cg11601120	7	108112767	-1.964298731468728e-4	8.938834581010043e-4	0.8260667478588896	1.8927732109327347	0.5949574168963101	9486	4
cg11601197	12	124812999	6.207127374763393e-4	4.6238808795370925e-4	0.17946425446905767	9.393607278261404	0.024490556433545134	9702	4
cg11601252	15	68122139	-2.9697741784211255e-4	2.700494156802016e-4	0.271456277271036	0.8881358479524857	0.8282899173182472	9690	4
cg11601254	10	28491050	1.0710704252443731e-5	5.500644407922187e-4	0.984464791889823	5.2954924980675235	0.15139514361461087	9690	4
cg11601297	19	41224147	-0.0012835989207428552	8.072365185180015e-4	0.11180887871304111	0.5719755225816772	0.9028168795468542	9704	4
cg11601336	19	19053012	-8.160086050603717e-4	5.522054713168216e-4	0.13948102424224915	2.8092576296187497	0.42197821293703625	9704	4
cg11601375	12	52846073	-2.12098290317996e-4	9.908516069068816e-4	0.8305029476561123	4.211290717244756	0.23953389870155803	9637	4
cg11601398	10	123220399	-3.6880288241833843e-4	0.0011930769613542524	0.7572309267772497	0.4111190367469603	0.9379361045511285	9706	4
cg11601519	21	15451242	-8.369364814419482e-5	2.0717186603967208e-4	0.6862261567013833	0.6014314634332533	0.8961045944248816	9616	4
cg11601523	5	2756361	9.949990875989842e-4	6.086626841927615e-4	0.10210568204138386	4.274436916338985	0.2333142022679725	9609	4
cg11601662	7	30066256	5.64744471359053e-5	1.4995693451373034e-4	0.7064675887301572	1.1238145291914106	0.5701206552960774	5807	3
cg11601663	10	15666820	0.00117270931522938	5.850336452253378e-4	0.0450148123811323	8.887413945096075	0.03082584262814064	9703	4
cg11601664	5	55189	1.9666263147173074e-4	2.229641723873503e-4	0.3777568432062525	0.3841996549272215	0.9434867842516359	9682	4
cg11601666	17	8286754	3.290518028612773e-4	2.3332823049401714e-4	0.158465034384065	9.476887659466314	0.023578512340704034	9695	4
cg11601748	5	443197	1.9571706502088915e-4	2.082397840277249e-4	0.3472873533008159	0.757706431361853	0.8595539945249071	9695	4
cg11601836	12	11949566	8.061761516653589e-5	3.738738166991543e-4	0.8292778288073726	1.1805708271977071	0.7576679017579896	9697	4
cg11601913	17	712996	0.001132868877193314	4.474666680054105e-4	0.011349839368373093	0.46458808914851346	0.926599457774637	9706	4
cg11601932	3	195578011	-1.7795738363173087e-4	4.411641762043507e-4	0.6866677334400997	0.18947641565318574	0.9792700148436568	9705	4
cg11601967	7	1886391	0.0024751352045460887	0.002473092529617571	0.31691095677134024	2.3853554380446793	0.4963665251062149	9682	4
cg11602041	11	86318874	7.781695489302451e-4	0.001073166717912946	0.4683813318416799	1.7863775442016878	0.6179038122436074	9694	4
cg11602148	3	48465017	-2.50583305728918e-4	3.64530269872634e-4	0.4918217139851653	0.7209331904472973	0.8682695537995311	9698	4
cg11602459	20	39765965	1.1842872670282385e-5	1.2951790206238288e-4	0.9271444781351038	2.724067794469292	0.436152707595194	9693	4
cg11602485	3	12483376	-2.939190220497827e-4	4.1584947687016123e-4	0.479695838596398	5.969047751160732	0.11312586835506673	9705	4
cg11602546	11	77705828	-1.0709153523259878e-4	9.707818491298391e-5	0.2699632133075391	0.6686901787265298	0.8805424370328336	9651	4
cg11602555	16	4466365	-1.2127540560089404e-5	1.9748272116788321e-4	0.9510321777943345	4.6841562526471465	0.19644050193668214	9705	4
cg11602598	12	122985643	-1.295392391276792e-4	1.9515337442527512e-4	0.5068300382727196	0.662076211684131	0.7181778017492584	5807	3
cg11602642	19	45596159	1.2038607169633398e-4	1.0381156267550627e-4	0.24618743880069766	0.896104039630079	0.8263678908650536	9692	4
cg11602897	12	111664785	-4.3348093854578626e-4	5.36952329146719e-4	0.4194943900036085	8.512645991860552	0.03652389145296654	9698	4
cg11602901	3	62354878	9.314057303101247e-5	7.822000576391134e-4	0.905215834447979	0.7221108202069919	0.6969403798583736	5800	3
cg11602935	1	173990939	-1.9102165630674751e-4	2.3252575963664344e-4	0.41135725180844657	1.1298357024426342	0.7698769428740104	9698	4
cg11603030	12	69202640	2.902965042470082e-4	2.187789375402092e-4	0.184543681827846	1.3233731090827008	0.7235905247929907	9442	4
cg11603096	22	36925444	-3.1727395070104414e-6	1.9373846811742044e-4	0.9869341037650576	7.770834371568389	0.050993075444140605	9694	4
cg11603443	3	58572520	0.001013194222677941	0.002035697746042524	0.6186860009557784	1.2429252807773368	0.7427285230552103	9703	4
cg11603463	8	10588486	8.440125259268878e-7	3.3952334422862666e-4	0.9980165609186241	7.613624980178376	0.05470970319944055	9697	4
cg11603759	11	71951714	-1.3635021331991887e-4	3.822408469571426e-4	0.7213068015000016	1.2009259535450412	0.7527822383180536	9705	4
cg11604142	10	101989359	2.020456990313719e-4	1.7181936267068418e-4	0.23962713882530717	0.5025961469255451	0.9183206804151514	9695	4
cg11604216	8	124031034	5.314332234848027e-4	4.348844096369652e-4	0.22170373577232894	0.9859770755782775	0.8046450380881771	9704	4
cg11604272	11	65769511	-1.2086993587315496e-4	1.539069040081985e-4	0.4322516294609087	1.7953127003974947	0.6159554756085249	9703	4
cg11604426	17	30592406	-8.331890756009123e-4	6.516038105816122e-4	0.2010117576523772	1.4494869416488168	0.6939768035349474	9705	4
cg11604519	7	157622032	1.4293441456323424e-4	5.470207275802971e-4	0.7938641290164468	0.9800137818854308	0.8060878739748997	9706	4
cg11604728	7	39390659	6.588939840799714e-5	4.6782516091607967e-4	0.887994818112018	1.4620830050025635	0.6910487890497853	9701	4
cg11605222	12	50188853	-1.7633902794418857e-4	2.6753214177952216e-4	0.5098109309719918	1.2604484149762305	0.7385457179005308	9701	4
cg11605355	6	110798193	-7.761360465186649e-5	0.0012646869444863503	0.9510646906474307	1.9592676419336992	0.5809037517775073	9689	4
cg11605551	13	113765634	3.946701810407615e-4	6.359286849657279e-4	0.5348495525124689	2.825292369395967	0.41935324924615003	9705	4
cg11605577	5	3386472	0.002122866589536882	0.001279439826245871	0.0970723440822963	3.049736093022946	0.3840202367018344	9703	4
cg11605617	3	32612461	6.330402088671171e-5	1.7017208157227973e-4	0.7098928207278987	4.255636140097344	0.2351503476751437	9663	4
cg11605750	13	114251402	-6.13493070370624e-4	6.512486652732801e-4	0.34617941101422545	0.2575271803254027	0.9678079655308405	9557	4
cg11605771	13	52585804	8.929566916621188e-5	1.6398773770138328e-4	0.5860792164108938	0.8818287893034475	0.8298105779649975	9677	4
cg11605835	5	3597695	-8.000420880998929e-4	6.645751490253184e-4	0.22865146048622265	2.812603600486692	0.42142934044628216	9705	4
cg11605903	6	78176622	5.989453550358419e-4	3.910719611047326e-4	0.1256340917192588	3.0895610694579467	0.37802169141915526	9704	4
cg11606050	1	248005246	6.541129655316827e-4	5.844275994311788e-4	0.2630390646608571	3.2393238601081924	0.35617730577129614	9703	4
cg11606195	12	124145110	-4.2164155944407266e-4	9.799484339311246e-4	0.6669998805343331	0.45421592856805004	0.9288284775716504	9662	4
cg11606215	4	84035922	1.5987110344031668e-4	3.169372212394283e-4	0.6139626526301014	6.744134866837112	0.08051600220402327	9683	4
cg11606261	12	53775336	0.00047497330203190487	4.941848876599979e-4	0.33648947160943227	7.96451797129286	0.046750732305136856	9701	4
cg11606444	11	121353563	-0.002239523240002787	7.693605126524667e-4	0.003604017478708069	2.740659161921272	0.4333618578208906	9697	4
cg11606459	5	50258893	-1.2014629563576992e-4	5.262883556035698e-4	0.8194209060880979	8.845674782766073	0.0314146745531193	9665	4
cg11606461	5	112629604	-1.32165710355887e-4	2.759583128736231e-4	0.6319858613006549	0.4189177297552933	0.9363073981145316	9666	4
cg11606463	19	15252347	4.1076775392108656e-4	2.7108014648324533e-4	0.12969644090534074	0.2984556123958373	0.9603186758063654	9670	4
cg11606466	11	61580877	3.2467859626789943e-4	2.3410094747042116e-4	0.16546705711858362	2.563540192440636	0.46391730344396614	9657	4
cg11606570	7	117126698	8.550431675087176e-4	4.4295291215727727e-4	0.053566556887295405	1.228713082204192	0.7461262847002126	9702	4
cg11606826	6	30540994	1.7246044151994312e-4	3.483740471037277e-4	0.6205691434982943	2.5989806296550144	0.45766828369265017	9700	4
cg11606877	6	32076592	0.003165224813899349	0.0026257325221472924	0.22802440609995547	1.067228437092023	0.5864814624018987	5802	3
cg11607100	8	49231559	-9.200909125041062e-5	1.8185943563661764e-4	0.6129021355253803	1.504718168541501	0.6811818084085832	9701	4
cg11607196	20	44572160	-4.6921491823020706e-4	3.8912883419732724e-4	0.22789127551713623	3.3604186534860294	0.33932163146733446	9703	4
cg11607332	17	42019987	1.9872912300373437e-4	3.627820877340646e-4	0.5838347368927093	3.4027140611663262	0.3336006962185801	9698	4
cg11607341	17	61777090	3.0330672677606905e-4	1.7823073919037298e-4	0.08879954271400307	0.9946847585200894	0.6081447320193145	5805	3
cg11607358	17	78337016	-2.460674037345055e-4	5.198668287933214e-4	0.6359793569909769	8.29913995351635	0.04021749187323505	9698	4
cg11607604	13	98892233	-4.2348926869033055e-4	4.771458238404734e-4	0.3747845592247849	7.715810653663969	0.05226509117699699	9705	4
cg11607648	3	116936427	5.079756822916237e-4	8.329806300754377e-4	0.5419751384965359	1.0851242107958678	0.7806663177143712	9706	4
cg11607742	19	38869646	2.5900999981239703e-4	3.879529943259357e-4	0.5043682522862416	0.837768619487012	0.8404135637526017	9703	4
cg11607882	8	132926948	-4.593622613381277e-4	4.530985474677969e-4	0.31066665733755333	1.3785765014799427	0.7105641122653203	9700	4
cg11607952	12	5541814	5.359847604759015e-4	2.7748281210538664e-4	0.05340935854859037	0.8253134301929488	0.8434033035873565	9699	4
cg11608005	8	103714592	3.461903951663627e-4	7.653816532759607e-4	0.6510450898212008	2.0539323730038883	0.5612886267885223	9700	4
cg11608114	12	122241139	-9.544864184454537e-5	2.557968515823293e-4	0.7090424901609369	2.009857168005292	0.5703633351917301	9684	4
cg11608147	4	85423065	2.0436684002880963e-4	4.1453025107971646e-4	0.6220067471891031	1.3631473051014193	0.7141954804041517	9706	4
cg11608150	5	135415948	0.008645741247601146	0.004277047544282798	0.043235537057132664	3.5551553929069524	0.3136787915119223	9685	4
cg11608285	20	31167157	3.171926878045413e-4	6.076148914195914e-4	0.6016500319095357	0.3105632382976614	0.9580297316224632	9702	4
cg11608390	6	2021942	-8.984452844941266e-4	8.240505463055983e-4	0.2755901137711397	1.378366759464006	0.7106134254565928	9705	4
cg11608424	7	92849851	-5.7938125958134195e-5	3.767746440507662e-4	0.8777879729626435	2.0995455380161308	0.5520047095665214	9701	4
cg11608558	8	81493171	1.1272708721696711e-4	5.749638630886171e-4	0.8445636501760002	3.5838772842048807	0.3100453471802406	9684	4
cg11608582	17	3843121	-1.988055303038314e-4	5.090446821203869e-4	0.6961326063883349	0.9272137873476763	0.8188560213912595	9700	4
cg11608646	10	54631333	2.1913503346768494e-4	0.0012287420932068174	0.8584552200046507	5.291394223990515	0.15166178258501997	9647	4
cg11608884	11	1903109	4.044523734411977e-4	0.0012697791968817862	0.7500891502820117	0.5952741854373228	0.7425707751960021	5806	3
cg11608893	6	32059542	-2.961291976944599e-4	5.524711993693388e-4	0.591952752452084	3.805202646915472	0.2832815553485211	9696	4
cg11608897	2	85766394	-3.773707652905903e-5	1.720926010776539e-4	0.8264291751150118	2.45294113790751	0.4838557332516288	9643	4
cg11608958	2	207836769	2.3193603937620962e-4	4.6401674630847155e-4	0.6171848459367519	1.296441401541938	0.7299782737808562	9705	4
cg11609007	10	27442817	-1.6185165782268287e-4	4.1884352987147343e-4	0.6991818552513926	13.635116552056962	0.0034463394166343434	9638	4
cg11609154	7	139026010	-9.722223702825123e-5	2.2994121312284245e-4	0.6724313755846745	3.0814189666575498	0.3792415322039262	9628	4
cg11609156	8	81441781	-6.430145230774093e-4	4.5919346690814045e-4	0.16141964751301371	3.0430173487130503	0.3850401840001733	9700	4
cg11609344	7	44240862	-1.9185626167521954e-4	1.9535849452806089e-4	0.32606398963676514	5.056550257094551	0.16770278231930286	9666	4
cg11609366	8	146018277	2.3123303058749993e-5	2.0063287802071393e-4	0.908245530945018	3.0652279886577514	0.3816772325632198	9704	4
cg11609462	17	79682615	-6.685962483201059e-4	5.772355624379721e-4	0.24675272970319898	2.3675103924640784	0.49971120553678894	9700	4
cg11609469	12	77880117	3.9244859455942556e-4	0.0013799141837844706	0.7761033033195117	0.7497723028231192	0.8614391470803859	9704	4
cg11609472	17	61895513	-3.218269168232723e-4	3.742117522692161e-4	0.38978195731142407	3.2238338803909383	0.3583850063371865	9706	4
cg11609545	12	57024192	1.7940574260955005e-4	1.998861228612084e-4	0.3694309674400801	2.402102822042467	0.4932433030884123	9686	4
cg11609556	17	79006044	8.117908919056176e-4	9.861957075078178e-4	0.4104204524187997	3.6007586878460427	0.30792725655214337	9698	4
cg11609560	19	14231215	2.1071657281679232e-4	4.884424315358203e-4	0.666173817281817	5.653483535386488	0.12974142546766057	9697	4
cg11609568	3	49142226	-1.223276080842156e-4	1.5334058741987519e-4	0.42501499730754205	10.932334147621113	0.012097454347175426	9701	4
cg11609571	5	145215629	-4.809600545974148e-4	0.0016600429596013053	0.7720247356262688	2.1294228333418985	0.5459832957479727	9698	4
cg11609578	6	30796312	8.175485758492075e-4	3.001652403408826e-4	0.0064562597322497355	6.8363211114731275	0.07730185782225786	9703	4
cg11609631	11	128682689	-1.941612758380668e-5	4.875041950623348e-4	0.9682305630636314	2.751905710284361	0.43147840673251264	9684	4
cg11609668	11	117075078	4.464238461829135e-5	1.0079615365114171e-4	0.6578397311276101	3.6733689435229855	0.2989630046558967	9639	4
cg11609780	20	37059936	-1.5111985472881405e-4	8.818423326309738e-4	0.8639341492685937	4.875177988536985	0.18116874820375925	9694	4
cg11610002	3	126080368	5.568129336705247e-5	6.235412930115481e-4	0.9288446973344718	0.343928130879585	0.9515657002149075	9703	4
cg11610050	5	430432	3.323408135779976e-4	4.3827729598675783e-4	0.44827804415059463	5.900023047486929	0.11657693756084606	9704	4
cg11610258	17	27577293	-7.754307737303979e-4	3.7713889007599675e-4	0.03977402767451047	9.387666182935899	0.02455692667136948	9700	4
cg11610346	8	57360727	-3.402405924008584e-4	3.456201762766062e-4	0.32490168449586526	0.8334634285967051	0.841447405123514	9704	4
cg11610350	3	64253705	-0.0011677341740956408	6.935025113130079e-4	0.0922162446177898	4.509760440852164	0.21142132886853154	9701	4
cg11610460	17	56432612	3.52655838946117e-5	5.987400566292523e-4	0.9530320313505166	1.8471579169120076	0.6047270024185404	9706	4
cg11610614	17	75877811	-9.00302253590728e-5	2.4170555579071788e-4	0.7095363011027014	2.355083614383302	0.5020505531961299	9698	4
cg11610626	6	128222053	-1.595881087056822e-4	7.154676970853841e-4	0.8234932865477242	2.3587406005254548	0.5013612534618138	9706	4
cg11610702	7	39773227	2.3654743335669204e-4	1.8772882228254074e-4	0.20765184288475372	2.216429434448771	0.5287195391176991	9699	4
cg11610739	17	40075306	3.442420946439161e-5	1.5501337520231197e-4	0.8242574366559474	6.655627277213352	0.08372291762739296	9706	4
cg11610754	19	18722595	8.055370195530227e-5	2.3617107881874683e-4	0.7330418577462411	12.75885415259151	0.00518820851427201	9704	4
cg11610831	3	155704565	0.0023588878132862795	0.0021206550053496135	0.2659923108927081	0.6212110362480353	0.4305976130809337	1333	2
cg11610925	10	134978049	-1.200049909182374e-4	4.1016188526730334e-4	0.7698435261285341	13.789173931786259	0.0032066317626696407	9680	4
cg11611011	19	56114143	-1.6165612067465547e-4	4.874422308626742e-4	0.7401599044597822	1.341965251802698	0.7191929464186467	9696	4
cg11611097	6	35173534	7.248457199548916e-4	7.021035337928072e-4	0.3018887525431692	1.438326548888731	0.6965758752557561	9703	4
cg11611127	7	34084760	2.9344756083645823e-4	7.919095881650043e-4	0.7109675900106285	1.0969873565737958	0.7778013970989949	9701	4
cg11611244	11	1507263	-2.5613256938113437e-4	5.027912799721964e-4	0.6104569746421327	1.3240473875580432	0.7234308612371658	9702	4
cg11611282	6	168809744	-5.694550670201577e-5	9.49885002162845e-4	0.9521955403922107	1.7488110288582077	0.6261370596659482	9682	4
cg11611320	6	28827692	3.5003814925412765e-5	6.805515632119088e-4	0.9589793110424387	3.105340141174875	0.37566723237996313	9681	4
cg11611341	6	164061946	1.7782082366199327e-4	5.301287002881903e-4	0.7373010911063441	3.3218393953891345	0.3446145561145108	9703	4
cg11611357	7	1936321	0.002084041543760479	0.0012353929363846348	0.09161367803210975	1.0475862560207552	0.789739598268935	9706	4
cg11611448	2	127453782	2.2869972468928096e-4	4.601588489302847e-4	0.6191878609410109	3.267959456347471	0.3521270455581309	9699	4
cg11611505	10	3373478	-0.0010001722648129428	4.7878389144940197e-4	0.03670909275625128	2.4325872170572	0.48759735122096703	9699	4
cg11611553	7	17424006	1.5202271916747495e-4	4.3280441637592854e-4	0.7254005111684158	1.433021270738608	0.6978129427293168	9700	4
cg11611580	6	114661277	-0.0031701966074346236	0.0018203210273494556	0.08158562747042694	0.44089612817152934	0.9316705761684102	9662	4
cg11611600	15	84323154	-2.6749215348570123e-4	5.639337640341329e-4	0.6352627668639915	5.1225887083210955	0.16303755604618114	9706	4
cg11611644	5	170763956	-0.0016090388985534364	0.0012334057452521037	0.19204627981112019	2.061979266909348	0.5596428274798657	9677	4
cg11611676	6	3798615	-1.0956035087914997e-4	0.00043319213227396754	0.8003346779232358	1.1398131551930517	0.7674727494942855	9700	4
cg11611856	9	139973337	6.51242183934841e-4	4.73008033813547e-4	0.16857100294466681	1.3161694335250762	0.7252971124476364	9702	4
cg11611932	7	46073483	7.234329955169239e-6	6.389675936230248e-4	0.9909666203402642	8.848555261847766	0.03137368727870526	9698	4
cg11611950	6	24667276	2.1031350575302218e-4	1.2104870530688601e-4	0.08231151295065761	1.7366857820972799	0.6288087411059068	9645	4
cg11612040	2	66912619	0.001004206805437998	8.024378944258288e-4	0.21077220687828613	1.6651507034285737	0.6447091782961805	9676	4
cg11612098	7	3358214	-6.463734824967366e-4	8.790536795510664e-4	0.46215312885600357	7.740755095955686	0.051684658164875684	9555	4
cg11612215	19	13991154	-2.5494384589655456e-4	1.3133734894334466e-4	0.05224160829944955	7.362491005068712	0.06119893061853331	9680	4
cg11612266	2	947167	-6.337343365515321e-4	8.83590675245558e-4	0.4732345675288458	2.664032086435906	0.44637430957409446	9703	4
cg11612291	3	44690338	1.7407385733563903e-5	2.5809415873965873e-4	0.9462267512962956	1.973115708651746	0.5780053485624885	9704	4
cg11612470	12	3068051	-2.8375429705103682e-5	3.19468657683176e-4	0.9292244067323971	2.4734116074931602	0.48011537055617515	9647	4
cg11612555	10	76854201	-4.7277883172097414e-4	4.9730212623644e-4	0.34176312066946307	4.262946919341401	0.23443478260905024	9701	4
cg11612592	17	45266859	8.188303232792192e-5	1.5663236613764202e-4	0.6011328512526953	1.0807002523730846	0.7817350432303457	9606	4
cg11612617	12	102872937	1.7719860130651065e-4	6.258080312645444e-4	0.7770605597054243	3.341656846970195	0.3418867431420688	9704	4
cg11612641	17	38218936	1.1132664886117427e-4	1.5573154426284892e-4	0.4746939798582794	1.3955233081198546	0.7065844274852933	9706	4
cg11612647	10	130757757	-2.2963894011511404e-4	9.382399907155143e-4	0.8066461298056421	0.4499032484157012	0.7985548485483693	5809	3
cg11612694	2	11828738	1.406396210912996e-4	1.8216902380596809e-4	0.4400977334870126	6.3612868468291675	0.09529649711919357	9695	4
cg11612786	2	237078362	6.971037051651714e-4	7.671998544295199e-4	0.3635434684135671	2.940849489955442	0.2298278462289371	5809	3
cg11612799	3	113933175	-5.353307822278514e-4	0.0016505331006810187	0.7456820720445225	1.9441449236177086	0.5840801813238675	9637	4
cg11612852	4	21699745	-0.0018345613279381046	0.002384328065169399	0.44164112523072174	4.399121188698503	0.22146688724567667	9702	4
cg11612902	7	98476174	-1.0705336696758069e-4	1.7726092112995074e-4	0.5458895114902611	4.147670430857953	0.2459535681386323	9687	4
cg11612905	2	234359654	-7.892419809360063e-4	5.618423975255241e-4	0.16009887586773675	0.751436273839975	0.8610439901068327	9706	4
cg11613003	2	202901288	1.1265384168448572e-4	0.0029316381382395655	0.9693472930191653	3.276324795573835	0.1943368281607525	5807	3
cg11613005	5	145895523	4.819194444872709e-4	0.001620448154884271	0.7661620089591832	3.5171278276596047	0.3185474838861884	9703	4
cg11613157	19	48714107	-1.1711643035248761e-4	6.266845928770808e-4	0.8517527017343864	1.0776792283220926	0.7824649543961606	9698	4
cg11613164	6	37673863	8.753753901750341e-4	0.0011043656060155235	0.42798177286823047	2.5150886836398683	0.47257039097235737	9696	4
cg11613229	5	119800742	1.6130280692751889e-4	3.6051477876990564e-4	0.6545692656883201	0.4245019262321943	0.935135733887176	9678	4
cg11613243	19	30302405	-1.642299768875159e-4	1.981115769103477e-4	0.4071173187042098	2.4932197053327103	0.4765176807466409	9704	4
cg11613383	2	61412361	-1.366365129927948e-4	3.625251305885884e-4	0.7062462993102055	5.360826519679503	0.14720378991588778	9699	4
cg11613415	14	21510384	-4.608800272590348e-5	6.411986330499975e-4	0.9426990883449625	1.1758761430412863	0.7587958317961825	9688	4
cg11613427	3	52932208	-8.352009123634554e-6	4.658018671951971e-4	0.985694385224465	0.7179806020060199	0.8689668015866265	9705	4
cg11613450	19	55721792	-3.2324029652917116e-5	0.0016432880421304525	0.984306353808046	1.9980681640410893	0.5728077610740021	9704	4
cg11613545	5	145826917	-4.494049670730459e-4	2.3135090927339213e-4	0.052073554489518635	2.5895611858200245	0.4593225455333904	9630	4
cg11613559	10	121577971	6.259036678573403e-4	0.0011763138471834421	0.5946643501765937	6.113164772205361	0.10623245537080304	9689	4
cg11613741	6	127780352	-5.717590284152557e-4	6.093653281632985e-4	0.34809739167574505	5.023614346977583	0.17007612991938695	9698	4
cg11613875	9	27573889	7.018204125066958e-4	3.574620004928756e-4	0.0496063659415287	0.344565729505158	0.8417410406192449	5742	3
cg11613890	9	103173638	-0.0027717424124604974	9.568975401195257e-4	0.0037723919336884325	11.696871396672684	0.008497082726712998	9704	4
cg11613902	10	98156120	9.355161737808881e-4	0.00145512957825743	0.5202830280087499	5.1173903384226	0.16340031676376	9706	4
cg11614065	5	167719478	1.7982817302432885e-4	5.358844753523106e-4	0.7371931519687136	0.07883998567303815	0.9613468655496532	5807	3
cg11614093	6	155406298	1.7701956469544564e-4	5.698423065876652e-4	0.7560693107976784	4.571216148859828	0.20602525610172626	9704	4
cg11614195	16	2265446	2.4441105885339887e-4	1.9805431199828381e-4	0.21718025644174618	1.0247228025154633	0.7952700634407867	9698	4
cg11614198	11	47364636	1.7460950634772817e-4	2.139904887071758e-4	0.41451813000190163	1.717572991201905	0.6330340106071036	9694	4
cg11614389	5	81047184	-4.5823365871545805e-4	2.3650859619001296e-4	0.0526851551367836	2.4479003101435453	0.484780282724742	9702	4
cg11614451	3	160167729	8.976332565785137e-5	2.2862116038343663e-4	0.6945934265564986	1.3280479770446423	0.7224838264066993	9704	4
cg11614513	3	48193276	2.4704485631541677e-4	9.155308405181737e-4	0.7872850169720205	1.5814653215617587	0.6635996975938339	9688	4
cg11614536	10	30348709	-1.6294667281369923e-4	2.746261277142335e-4	0.5529536192551816	6.8484501518387795	0.07688830063195423	9705	4
cg11614585	20	897050	1.252949026276431e-4	4.372449618623379e-4	0.7744527724684319	6.561261550968668	0.08727755801862123	9704	4
cg11614622	11	66623681	4.4623027731748195e-5	3.418409344478138e-4	0.8961412641877899	0.6282412289120236	0.8899378364757576	9690	4
cg11614860	16	58663885	1.7949218587754958e-4	1.9018479603443808e-4	0.3452832141401839	2.9053666638592466	0.4064470816536061	9703	4
cg11615029	17	48263189	1.4819415659726533e-4	1.133441829529952e-4	0.19105302424957418	0.5398806639524097	0.9100463985632008	9572	4
cg11615268	6	35748676	9.850940763065521e-5	7.033537129212154e-4	0.8886151830869887	7.073754943253758	0.06958373824345902	9701	4
cg11615303	6	33239457	-1.6339717875208716e-4	2.039975321728645e-4	0.4231453941175388	1.9974455223288015	0.5729370651466875	9567	4
cg11615347	17	77710631	-3.922339789522847e-4	4.1763058888043194e-4	0.34763380932355303	2.2343318658777487	0.5252177593889495	9696	4
cg11615439	17	45267114	4.3384131467686763e-5	2.604281577112896e-4	0.8676944613761186	1.6997629088521546	0.6369865077329092	9696	4
cg11615509	4	77528588	-0.0010137435583332805	7.1668802682382e-4	0.15721991914973638	2.05637898146423	0.5607878715389533	9702	4
cg11615549	10	22605337	1.3303231542997966e-4	2.8560935807058185e-4	0.6413700030616354	0.38275176833625507	0.8258221163449074	5809	3
cg11615607	3	120004483	0.0013186406217345597	0.0010680560397311313	0.21697291237489566	2.074954360301057	0.5569962609083465	9684	4
cg11615634	4	141415372	-9.849238692887801e-5	4.431518426533026e-4	0.8241159531853154	0.3735224161289119	0.9456561589166952	9704	4
cg11615755	5	63257867	-5.037386798342643e-4	6.298451580345828e-4	0.4238372428242513	2.3723049371647944	0.4988108703207808	9702	4
cg11615758	6	13173168	-1.875848139798477e-4	9.642067437459733e-4	0.8457465548956943	0.8922624505678616	0.8272946452409691	9600	4
cg11615959	19	7834128	-6.840438891884432e-4	6.819483773222088e-4	0.3158257225058211	2.290420291877441	0.5143586085811466	9698	4
cg11616100	4	54654511	-2.1224576866683449e-4	5.151578477722102e-4	0.6803383769334701	3.6807331633690796	0.29806696909974223	9705	4
cg11616237	5	159776351	-3.5909505472734644e-4	4.07993323251851e-4	0.37877841249775224	3.3604773756654507	0.33931362946253696	9699	4
cg11616271	3	49711647	-3.711763428557426e-4	2.258466965026799e-4	0.10028199944816536	1.0385041613699182	0.7919362063709166	9678	4
cg11616285	3	51861098	-4.122372101018495e-4	5.151178063764087e-4	0.42355001392629876	5.789394191728143	0.12231853007059872	9704	4
cg11616380	3	128720338	-5.883261248812405e-4	2.562065295642005e-4	0.02165894128234298	5.030467503922755	0.16957971022091614	9704	4
cg11616411	19	54290799	-0.0014453678429437538	0.0012723828885863257	0.25597601026301053	0.5106396095281048	0.9165477949030526	9702	4
cg11616560	17	36873351	-1.1796389377912455e-5	2.9983881229560055e-4	0.9686173735018864	1.262945100900403	0.7379503608953522	9697	4
cg11616651	19	2251837	7.505084865286937e-4	5.527035513341146e-4	0.17449981904026382	10.211141597150112	0.01685404286034337	9691	4
cg11616676	7	87848143	-4.765437465642796e-4	3.220651741961123e-4	0.13896666598552865	0.7738861147371137	0.8557023851726953	9698	4
cg11616701	5	122950706	-4.8484418559740713e-4	5.582530516872028e-4	0.3851192900119188	2.5286731639129036	0.47013148005114236	9698	4
cg11616777	5	1431115	-4.267543659694016e-4	6.30375922628269e-4	0.49841615398265765	1.8919124387465098	0.5951408092294226	9704	4
cg11617006	7	105653810	-2.393023497712361e-4	4.440388194760106e-4	0.5899405813705056	0.9746329686792915	0.8073897024782688	9706	4
cg11617144	8	145729772	4.337563710111969e-5	9.360846774858872e-5	0.6430970240541445	1.827244999017078	0.6090241418084018	9649	4
cg11617147	7	105517689	6.9497002111535135e-06	3.065634553004363e-4	0.9819137490355782	5.0236054729652	0.17007677360680304	9702	4
cg11617253	17	76452691	-2.544139592781544e-4	4.059658418073041e-4	0.530863710331241	3.2510332426796142	0.35451625858400243	9699	4
cg11617357	5	81267527	7.956213126311584e-5	1.4311586668290673e-4	0.5782600105031195	0.7350345295800308	0.8649341505880257	9704	4
cg11617484	10	135113459	1.9237710035069277e-4	1.8830433427817356e-4	0.30695669859987523	2.778854167901524	0.42699273757214345	9651	4
cg11617585	4	56814931	-2.8906706170237643e-5	1.5541812370685508e-4	0.8524501342475828	4.253832082124346	0.235327233487949	9704	4
cg11617816	20	50010224	6.205335239045824e-5	7.850317079487575e-4	0.9369963022750362	3.843408446412239	0.2788772142071982	9698	4
cg11617818	17	19262015	6.227165397933396e-4	3.961486258664116e-4	0.1159675881021412	6.2961476456928285	0.09805808902675904	9661	4
cg11617821	4	75672135	-2.390889119466513e-4	0.0010106406559679231	0.8129891279224659	1.2912629947073408	0.7312088031778082	9702	4
cg11617938	6	29692281	-0.0010201015395961191	7.356925132474245e-4	0.16556779074081185	1.9942031905292639	0.5736107253875418	9685	4
cg11617964	6	32118399	5.226982819129816e-4	0.0011464659944995597	0.6484465625522202	1.0893359496812098	0.7796490316703342	9702	4
cg11618057	20	60469115	-4.397025676789274e-4	8.641498704208658e-4	0.610873669408569	0.738280656627306	0.8641651174033884	9705	4
cg11618193	7	42951185	2.2775604600922968e-4	3.1200554141531863e-4	0.46540585615022817	5.351313047309534	0.14780720575640766	9647	4
cg11618529	19	58952108	-1.4165110444791192e-4	6.946561935522544e-4	0.838419600478565	1.3474318395998595	0.7179019021286971	9700	4
cg11618577	2	27665543	-1.078760497641744e-5	0.0019433750938268161	0.995570994357507	2.319156657738754	0.5088609371660988	9704	4
cg11618704	10	43904553	1.6582888734327497e-4	2.474002318317044e-4	0.5026755530053887	2.85393965373807	0.4146972898125742	9666	4
cg11618995	4	184716819	-6.985566646895728e-5	4.8097517647407274e-4	0.8845233028332593	0.8001884748760244	0.849421952152498	9705	4
cg11619216	17	73642080	3.233233003954125e-4	5.611592078738179e-4	0.5645000402914098	3.783947068076926	0.28575888572727504	9704	4
cg11619390	1	32931179	-0.0012663126616875816	0.0011148841305373106	0.25603003942857117	1.5991626611913172	0.6595796955810719	9706	4
cg11619549	7	99097071	-6.33310745149754e-4	2.9221434159696724e-4	0.030213394013438585	0.3298003273736506	0.9543297801995043	9693	4
cg11619602	11	13360707	-1.4221381147630746e-4	7.683665229852889e-4	0.8531616586258981	3.9955022726699854	0.2619502129994171	9697	4
cg11619648	3	44515242	-8.843107096189192e-4	0.0019693953129142736	0.6534125310255756	0.6435550529974503	0.4224263852529263	1332	2
cg11619740	17	33470730	-7.487942963967907e-4	5.602631625604243e-4	0.18138439656533295	1.4196535138427928	0.7009343740706417	9704	4
cg11619782	9	140273055	3.309011220824367e-4	4.667638164961639e-4	0.47837024436528297	1.262615608823918	0.7380289223794353	9706	4
cg11619797	7	90228764	-4.3266846424000484e-7	0.0010614118923471948	0.999674754465734	2.6942863742809675	0.44119913861468885	9551	4
cg11619922	10	121101552	6.0807370309054073e-5	2.8065920525172474e-4	0.8284740257423072	2.4164852459776247	0.49057327703022535	9697	4
cg11619961	5	149792840	-5.074768858644012e-4	4.57421057066345e-4	0.267244497880562	1.0014530441390717	0.8009003628199276	9690	4
cg11619995	5	34548855	6.901103894467398e-4	5.738341198354129e-4	0.229119356371893	1.9075675630944229	0.5918112250020051	9705	4
cg11620066	19	35615579	-9.08646969672331e-4	7.361106471214815e-4	0.21705794342466156	0.23348131647755654	0.9720114288793054	9697	4
cg11620074	11	33722319	-2.1555655871406494e-4	2.2894741720999958e-4	0.3464429497543077	2.9338473587674634	0.4019374718650756	9703	4
cg11620238	5	32710663	3.821738971862626e-4	2.6200821313039874e-4	0.14466607091447548	0.2139580854134146	0.9753051407105388	9681	4
cg11620328	6	31760521	8.512243021813698e-5	6.365986153419882e-4	0.8936283826837529	0.883374542612821	0.8294379477405914	9608	4
cg11620409	11	61519687	-0.001359609931051028	0.0014757967919429564	0.35690855293038515	3.553950785333609	0.3138320013888862	9705	4
cg11620475	5	135529232	-0.0017207422947717738	0.0014222989610484954	0.22634349987914548	3.8457412593783573	0.27861029776031626	9703	4
cg11620672	6	19298476	6.891965591766591e-4	0.0010011488880803734	0.49119736173397693	0.2274810424335142	0.9730355379591962	9703	4
cg11620689	3	105244696	-3.311057134234991e-4	7.481795596128196e-4	0.6580923697955655	3.099950900377608	0.3764699685890372	9639	4
cg11620716	5	171057078	0.0028635147534513995	0.0017085051367931575	0.09373129746883077	1.5325211582944047	0.6747850583760663	9705	4
cg11620807	2	227664353	9.916245654041932e-5	9.59748781260367e-5	0.3015044021568643	4.4317453806042355	0.21845984365244955	9680	4
cg11620873	12	6309515	6.965787095593808e-5	1.627317793687564e-4	0.6686123345503678	0.23654383256907768	0.9714848049657484	9702	4
cg11620896	11	65627023	-2.1249912552505888e-4	3.230521029390727e-4	0.5106757015142724	2.7925989341958437	0.24751119464734322	5736	3
cg11620984	3	145968242	-2.0867148727688308e-4	4.442650955023347e-4	0.6385690913549633	1.6901746840532594	0.6391203932210864	9668	4
cg11620996	4	39368162	-2.211378319786372e-4	3.8239054897095325e-4	0.563059162742296	2.0115454467403104	0.5700138653109268	9701	4
cg11621100	6	21723886	9.936728439693832e-4	9.258732215168006e-4	0.28316893814283167	1.476348678516007	0.4779857592693564	5793	3
cg11621104	7	155326356	5.3483322349903094e-05	3.2801048763286486e-4	0.8704761569984306	1.5075263549937403	0.6805343441514761	9702	4
cg11621113	19	12776725	-1.7440697583802876e-4	5.731011285123496e-4	0.7608829924043553	2.5811578580080985	0.4608023971844511	9706	4
cg11621301	10	131560063	2.2149122944104191e-4	4.1000866648780067e-4	0.5890514641059995	2.151061896100633	0.5416518593431641	9696	4
cg11621559	19	51681579	-9.829312070024543e-4	5.524663501772003e-4	0.07521199878770378	4.419174462746665	0.21961404135041537	9705	4
cg11621586	10	70884670	-3.9388191776002396e-4	2.2333115135105032e-4	0.0777879575564385	1.4266088872176699	0.6993094847888728	9560	4
cg11621667	7	39662995	-2.6566725672166967e-4	2.29359143037599e-4	0.24674063297163756	9.561369260241982	0.022687377425424923	9671	4
cg11621683	5	141736215	1.988143654875805e-6	2.053833217080831e-4	0.9922764694829207	5.9626504753236125	0.11344156772734078	9699	4
cg11621725	19	45596368	1.0148453575091265e-4	1.3360072491261105e-4	0.44748734113590377	5.198501608814582	0.1578257255006768	9699	4
cg11621808	7	20369301	7.22403806872232e-5	2.4848788361358457e-4	0.7712655259954104	1.5058264078066461	0.6809262528076288	9705	4
cg11621911	13	102069296	3.083167352342456e-4	0.0011200861583048137	0.7831152454292151	2.27498933798257	0.5173292114157984	9676	4
cg11622008	3	140769610	0.0010045607531919583	5.909423207039047e-4	0.08914403779367702	0.8072881576743788	0.8477230197570351	9700	4
cg11622162	17	78237543	-2.048706929458867e-5	3.6168702368242025e-4	0.9548295117198125	6.784501774505956	0.07909301977910402	9696	4
cg11622324	13	100630688	-3.7674776101033936e-5	2.1965664531043696e-4	0.863817524776412	3.219620155685531	0.3589876096065719	9699	4
cg11622330	19	1843747	-2.754214552249038e-4	4.598183959989311e-4	0.5491870448106159	6.215729803511103	0.10157343477668794	9672	4
cg11622362	11	34938112	2.6160010956297373e-5	2.4259656576105227e-4	0.9141278530839142	0.09897634220895943	0.991959983077728	9698	4
cg11622516	3	120165600	4.6511692491681665e-4	5.517767350411929e-4	0.3992597265990549	3.9043223082314014	0.27198265851302655	9701	4
cg11622538	19	42585010	-4.449550592084874e-5	4.697879419378694e-4	0.9245419793385181	3.7959929632648874	0.2843525605077041	9699	4
cg11623036	5	131133005	-3.6007766638459214e-5	1.6418598875701934e-4	0.8264079205792878	3.372962916576527	0.3376159833237191	9659	4
cg11623225	6	33216697	5.719486291798822e-4	6.833153184044202e-4	0.4025812921067986	1.3577842729766423	0.7154594678279482	9647	4
cg11623339	5	138725482	-0.0010422839839885453	5.460580473007847e-4	0.05629536930924747	6.0415025068837584	0.10960840426415538	9703	4
cg11623436	7	158754523	-4.3669380718796495e-4	5.251572375856309e-4	0.4056637404959449	6.986947682148637	0.07231495988342737	9693	4
cg11623714	7	155601176	-6.016203124148636e-4	3.6265634666228996e-4	0.09713055475528759	2.243430518390822	0.5234446490564639	9704	4
cg11623741	19	1435565	6.596594307446983e-4	5.212771654447411e-4	0.20570370956505526	1.6912967518737063	0.6388704574382399	9701	4
cg11623855	11	33563720	-4.3542331953491095e-4	5.688961052606932e-4	0.4440436052235699	4.882553469843574	0.1806019509096115	9701	4
cg11623861	19	37997294	-4.311818176520869e-4	2.3478948729248572e-4	0.06628945399620514	2.2002555304772686	0.5318980414285406	9699	4
cg11623922	6	27759386	4.6352525750900924e-5	2.842035408672778e-4	0.87044266895729006	1.4387003988968514	0.6964887397422743	9638	4
cg11623965	6	168505569	1.537493218550126e-5	0.0015177866411957544	0.99191769720213	1.62103277294633	0.4446284068366688	5809	3
cg11624060	5	1316038	-1.4453334417825812e-6	0.001225541268382661	0.9990590206949058	0.32269697534660247	0.955704773100845	9702	4
cg11624233	11	417588	-1.5082052325255418e-5	8.170544394602033e-4	0.9852726418705297	3.3393816808092343	0.34219895230266506	9624	4
cg11624309	19	42381214	-4.720327964101764e-4	2.66628206067919e-4	0.07666413831331442	2.6911154833555226	0.44173923697280065	9702	4
cg11624328	5	3535836	5.05861817467864e-4	6.412156979850006e-4	0.43016429959433716	1.7455479265909655	0.6268553735898938	9704	4
cg11624345	19	44278551	-0.0019914433264071173	8.676842720160197e-4	0.02172599729411102	2.320974669827195	0.50851463029191	9695	4
cg11624479	11	9285586	-1.7832195913073529e-4	2.4365144014213587e-4	0.4642459653709216	8.268221605658711	0.04078173049937644	9700	4
cg11624524	5	172097289	-0.002275928898392042	0.0011738364198160928	0.05251585420337015	0.07290644809979939	0.9642031943620132	5809	3
cg11624728	3	170304760	5.078412843318675e-4	0.0016221306887917166	0.7542270922248685	0.41525431925047934	0.9370735922302775	9704	4
cg11624780	3	14242791	-4.500897244137255e-4	5.147928573605549e-4	0.381948205609164	1.337139805067137	0.7203333201897995	9701	4
cg11624946	10	3158494	2.235671144099616e-4	5.935355063967912e-4	0.706418740805115	4.590595841802225	0.20435030387047204	9618	4
cg11624993	17	16381219	2.450479146537014e-4	4.606143461196126e-4	0.5947243677844467	2.17118016238165	0.5376472658425727	9703	4
cg11625005	5	1295737	3.776151897222748e-4	8.052973742834838e-4	0.6391311294993689	4.60314254902296	0.2032726636094313	9699	4
cg11625077	17	80880861	6.213540349684103e-4	3.807651820078294e-4	0.102709776227205	1.03517643000155	0.792741153132208	9625	4
cg11625107	7	151195790	-2.2658925872222322e-4	4.033457541762579e-4	0.574269838065554	0.15628929700424465	0.9843165672980739	9690	4
cg11625451	16	81349061	4.1587251018681515e-5	1.819396938982615e-4	0.8191976103565082	1.8823832345032887	0.5971735433501659	9706	4
cg11625476	17	4795410	-2.164380738636162e-4	4.223854232928496e-4	0.6083581977641361	3.838864453998307	0.27939779169968587	9702	4
cg11625488	6	170403557	0.001718538577526553	0.002018098319366861	0.39445648518341286	0.6942589979891786	0.706713803604673	5808	3
cg11625631	7	19453933	0.0011047076217361354	8.320874472791856e-4	0.18429903252335947	0.43872721178623897	0.8030296787396786	5797	3
cg11625868	16	68572892	3.524729417768553e-4	4.511801956157521e-4	0.4346705719335617	4.168552403454892	0.24382930586438897	9706	4
cg11625877	19	50391885	7.904606715923716e-5	5.957062041079868e-4	0.8944361474788466	1.4351595868555653	0.6973142173771122	9702	4
cg11625933	3	81811322	2.811685817690258e-4	6.946114198922513e-4	0.6856352400558638	0.15855223051407435	0.9839854909344772	9705	4
cg11625946	12	59314263	3.0750372482280116e-4	3.1886062173244246e-4	0.334854002023841	2.3940716251176446	0.4947391419155889	9705	4
cg11625977	17	26988935	-2.27581032753188e-4	4.0339436672979574e-4	0.5726417608862968	4.784088713016999	0.09144255148473567	5800	3
cg11626052	7	157449311	4.669890182611554e-4	4.929764599915339e-4	0.34349376612030447	2.4448602988376447	0.4853385247370364	9703	4
cg11626153	3	141456305	-0.003973391830248561	0.0011463146849420122	5.278090233239908e-4	2.2184254194661843	0.5283282625856454	9702	4
cg11626175	6	15365074	1.7850478443066047e-4	6.794244747157099e-4	0.7927591548655086	6.602713773781421	0.08569856142647359	9687	4
cg11626195	7	4823045	-3.429391199735007e-4	3.08538356766368e-4	0.2663549518694923	0.4214032918918968	0.8100157023016574	5794	3
cg11626236	8	65292321	7.905201412088114e-4	7.777823433412999e-4	0.30944985935540203	2.862572621322046	0.23900129452062102	5809	3
cg11626496	13	25320388	8.361548732991525e-5	4.3763423104334706e-4	0.8484766322929915	1.3054567591489503	0.7278377243803867	9702	4
cg11626582	10	3761802	-7.540355744896104e-4	5.285215956217246e-4	0.153669760799472	1.044240103596689	0.7905488550551307	9682	4
cg11626629	6	33245460	1.260525969977892e-4	1.7588637495944085e-4	0.4735773597422557	0.5221450451901344	0.9139999916431858	9704	4
cg11626656	2	151343868	2.3926303719465995e-4	2.6294502147380727e-4	0.36285647116526853	3.026374057104955	0.38757666349275133	9698	4
cg11626756	5	6491472	5.700230452362475e-4	5.400259203396828e-4	0.2911749676212827	0.9977661205467134	0.8017924901059681	9692	4
cg11626785	11	2293621	1.501651779937847e-4	3.3448072881020355e-4	0.6534676077740531	0.9388763156508142	0.625353519580895	5802	3
cg11626791	2	172016605	2.6873066542090437e-4	1.5696024438137835e-4	0.08687937887519838	2.83081184459773	0.4184528235783188	9703	4
cg11627393	10	135232817	-3.0309051151697624e-4	4.0838330654461197e-4	0.45798334430041054	1.2732402809094094	0.7354970301243531	9704	4
cg11627582	19	30938273	-2.693714388444825e-4	6.994775878347716e-4	0.7001605532504247	0.7997177532389641	0.8495345419088352	9685	4
cg11627632	5	76011698	-8.270926908124582e-5	1.6728695230726893e-4	0.6210127404081025	2.587445399290506	0.4596947828663819	9700	4
cg11627823	7	129424539	8.575564302111587e-4	0.001009849732304675	0.3957743999788082	3.4934297940148493	0.32161525478262726	9704	4
cg11628021	19	17491382	8.37924601187884e-5	3.863804685732758e-4	0.8283134338144224	2.090674992402043	0.5538015783469494	9704	4
cg11628026	9	111624939	-6.908442462715012e-4	3.760488985402071e-4	0.06619324441820602	1.6367392393875544	0.651088429742122	9706	4
cg11628034	19	39926904	-3.2086902149900364e-6	1.7911859259343857e-4	0.9857076396988605	6.53542953454903	0.08827567404036064	9693	4
cg11628076	6	127588115	2.290443126753959e-5	1.5356667688664396e-4	0.8814354710791572	8.044957084143803	0.04509165845422744	9629	4
cg11628223	21	47745641	0.0028990602882223034	0.0014261377143281277	0.04207219860806393	1.4807736179485356	0.6867148253639926	9520	4
cg11628282	3	179065624	-2.3437969102642117e-4	1.8536721489791948e-4	0.2060838134358403	2.9625100542616023	0.39744157961766974	9697	4
cg11628355	7	158348896	1.1551159146597257e-4	5.515509725369367e-4	0.8341121914413099	3.0565230555709926	0.38299226887423077	9699	4
cg11628487	9	131450973	3.882439018390998e-4	2.168987922780427e-4	0.07345757016855725	1.2553718108161975	0.7397567518514416	9698	4
cg11628574	19	52839405	2.2718223712506796e-4	1.8521068892473852e-4	0.21996727198922453	0.8498588343129576	0.8375079778542587	9690	4
cg11628739	17	60731254	6.364262891087343e-4	3.1966264446094486e-4	0.04648846642004458	12.449591183912112	0.0059915220356798506	9703	4
cg11628754	10	124895638	1.574566973949972e-4	2.3574392888653497e-4	0.50418841747891	2.358795991582519	0.5013508184647232	9614	4
cg11628781	5	1089021	8.902171556124908e-4	4.842344203523607e-4	0.06600330352527244	2.127084356460363	0.5464528766592321	9687	4
cg11628859	6	33385246	6.45828201468886e-5	2.2404100154089303e-4	0.7731451235154944	5.15481933333791	0.16080525435911605	9678	4
cg11628880	21	37852492	7.982885098635343e-4	5.463333179172496e-4	0.14396746011083714	1.3605940126658846	0.7147971416936858	9705	4
cg11628972	5	1645640	-4.986852651581981e-4	0.0016937260833180914	0.7684286714789837	7.8583180800426025	0.04903241903035014	9636	4
cg11629220	19	1084367	-1.626441565083693e-5	5.262683277973923e-4	0.975345161504288	7.34262670835529	0.025443032281000234	5792	3
cg11629232	19	56187145	2.955975708423285e-4	3.033078005451412e-4	0.32976887625529006	1.2983669567439389	0.7295208950883317	9685	4
cg11629380	4	982823	-1.2953217996947334e-4	3.6036986090260087e-4	0.7192642180410793	5.383637590875445	0.1457664179995299	9705	4
cg11629408	8	67415435	3.5333415085865284e-4	4.5864669357427093e-4	0.4410720427104914	1.6086799211431837	0.6574233111868967	9703	4
cg11629443	6	28891340	-4.530476433542405e-5	1.9948086699596122e-4	0.8203356176186453	2.616748755170795	0.4545608368603746	9604	4
cg11629449	6	29556084	-2.040671936129517e-4	4.3403529012878264e-4	0.6382387978246407	4.476485345375644	0.21439735552227088	9704	4
cg11629812	5	1147373	0.00267938293152514	0.0025396466168904927	0.2914152850208498	1.193222636108722	0.7546302583102651	9704	4
cg11629830	5	75701460	-4.497743598092485e-4	0.0011139022066381013	0.6863725725333754	0.7369207069847116	0.8644873545217149	9612	4
cg11629889	17	40839022	4.62941251615787e-4	0.0015469386426045257	0.7647395053729723	4.18199033442047	0.24247119086424326	9700	4
cg11629900	6	35056069	5.193609890115172e-5	4.248835069406597e-4	0.902712044491991	0.3527406120902661	0.9498224407745205	9695	4
cg11629921	17	77373568	7.143264243155138e-4	6.447745196976253e-4	0.2679179117517451	13.368431816438804	0.003903957221376693	9705	4
cg11629955	3	126679199	-2.065532864909095e-4	4.298058253712941e-4	0.6308196588730144	0.998818701531692	0.801537796514191	9705	4
cg11630103	8	89336217	-0.0011172717268882147	0.0013593576956309205	0.41112726562592206	0.6829025723069736	0.7107380895627734	5753	3
cg11630135	3	13679166	1.308747506879438e-4	1.298514591522187e-4	0.31351184473111005	12.094391775850186	0.007066710434221339	9638	4
cg11630152	7	19154096	0.0020377813841095166	0.0022712602862156794	0.3696106419090548	2.5621936222774417	0.464156075007059	9693	4
cg11630154	3	137484364	-8.957731687935645e-6	5.335935261663243e-4	0.9866060966462077	1.444489005103186	0.6951401892349551	9663	4
cg11630169	10	3283847	3.7479923344945856e-5	2.2969053153504954e-4	0.8703800638049739	5.761738949102131	0.12379538775880623	9603	4
cg11630206	11	75378272	-1.1566960730799605e-4	5.253969103799262e-4	0.8257491809202656	1.0985025814512055	0.7774355786726667	9694	4
cg11630226	8	143781816	-6.550279402191275e-4	0.0021445736858098623	0.7600348412246941	2.362744400731927	0.5006074154194753	9697	4
cg11630242	17	19881632	9.161173292303004e-6	2.1317906079617606e-4	0.9657221986183004	1.236311971271041	0.7443090173998881	9703	4
cg11630392	3	150920964	0.0022372929767581237	0.0013263330875667037	0.09163683768888989	2.37286941124664	0.30530783825618857	9197	3
cg11630411	21	16436438	-1.673857057354804e-5	0.00028075643610863597	0.9524586525419898	6.337519330538637	0.0962953617615213	9704	4
cg11630554	4	165878136	0.0011669290547165873	0.0016677168154957546	0.48410433943498826	2.31800618485007	0.5090801793258088	9682	4
cg11630605	6	45517025	-2.081223611303689e-4	6.875821853149785e-4	0.7621282149457774	1.503007141529002	0.47165684988012535	5808	3
cg11630632	13	33113343	9.305069453614897e-4	0.0010546165394374127	0.37760497307023017	1.3349579010027381	0.7208491869456309	9692	4
cg11630696	3	79817333	-3.198509900498488e-4	8.210302928245552e-4	0.6968525406415729	0.3231932372761401	0.850784325871284	5662	3
cg11630939	17	7960449	-0.0022282222261266983	0.0010384171091724894	0.031889953784495016	7.826766636356618	0.0497309321778555	9646	4
cg11630965	1	94703411	-2.2344677892312645e-5	2.642885372009077e-4	0.9326219122007519	3.6820306348815053	0.29790934906680605	9704	4
cg11630989	16	1267866	1.3478370436230492e-4	5.500122328141987e-4	0.8064132026332157	6.075363937893304	0.10800062356449712	9703	4
cg11630996	6	47113599	3.728012451662293e-4	6.084621824890071e-4	0.5400785636896104	2.513668097801015	0.4728260155070765	9704	4
cg11631011	13	52436047	3.9632124727728067e-4	9.908043051102917e-4	0.6891568697097238	0.9466867163840398	0.814149071764644	9560	4
cg11631063	4	184679835	-3.1925941287106157e-4	0.001193696842662063	0.7891193578704768	3.998785006001323	0.2615953572414941	9703	4
cg11631091	10	135217018	-1.1012358974902521e-4	4.642501249272867e-4	0.812495854544287	0.5866127852710308	0.8994901146289899	9698	4
cg11631158	13	26623620	0.0031320550653797428	0.0017775237631908226	0.07806376614299362	2.4467371148770654	0.2942373402847385	5807	3
cg11631160	8	146018604	1.7078365175877283e-4	4.659232630328566e-4	0.7139555431938146	0.18964118491833193	0.9792439835308309	9691	4
cg11631173	17	77796806	3.588097869333524e-4	4.5688011549744196e-4	0.4322496857659332	0.7323434024325326	0.865571359182686	9480	4
cg11631265	8	144594963	1.1285797317399429e-4	3.03488879091373e-4	0.7099907128116021	0.943723563719996	0.8148655093365453	9565	4
cg11631271	19	38700487	-4.7574573396016545e-4	3.1801587566610186e-4	0.13465858497097613	2.3106489868464246	0.5104839141165017	9700	4
cg11631275	4	76903515	9.503932790239271e-6	4.0853702868848377e-4	0.9814402201148947	3.4727531465249903	0.3243131780319828	9671	4
cg11631280	11	1001383	-5.410973079851055e-6	6.950265240575047e-4	0.9937883114993856	7.320070916369483	0.062366370235328254	9700	4
cg11631427	17	59478579	1.0269329426312508e-5	5.590441875275487e-4	0.9853441305817752	6.529289104018214	0.08851454328281201	9703	4
cg11631518	12	75603585	-3.0134136967720204e-4	5.518437696669208e-4	0.5850227501857903	3.6225274974704127	0.3052149447129111	9699	4
cg11631523	7	156797390	-1.132215449494675e-4	0.0010168559876003267	0.9113429946299758	0.4168822842571988	0.8118488169896152	5805	3
cg11631547	11	113669901	-4.3801389156423326e-4	7.298748690843036e-4	0.5484249998039276	2.7719417645456232	0.42813965405035437	9704	4
cg11631592	6	148869535	2.736461795052733e-4	2.7529163981422145e-4	0.32021174473089614	5.2354231780623115	0.15534799734260674	9694	4
cg11631610	19	11322739	-4.050847668954767e-4	4.4822419751662247e-4	0.36612543770437667	0.8419027544527471	0.8394203935975586	9704	4
cg11631644	21	46131923	-6.468277782262306e-5	5.160962462847859e-4	0.900261635187731	0.8667867940369597	0.8334346056455652	9690	4
cg11631707	20	6022873	-2.3871721918298163e-4	3.9361925137392683e-4	0.5442044655891534	0.5564195404033211	0.9063325076784664	9704	4
cg11631775	11	36616251	1.611121411406455e-4	3.704890701577067e-4	0.6636615736134697	7.360036260069987	0.061265905903037196	9683	4
cg11631871	5	171710573	4.4569355730184534e-4	2.7786068487084005e-4	0.10871007131040863	2.4178862918753072	0.49031378010132554	9693	4
cg11632132	19	2783533	-5.644097979327653e-5	1.4957457503932386e-4	0.705918417902867	2.822369334013236	0.4198307525773776	9670	4
cg11632150	17	37611403	7.279618052194783e-4	6.210814288964085e-4	0.24116191119536712	1.9512312607875977	0.5825902837215226	9697	4
cg11632438	3	158519176	-2.9275152622496053e-4	0.001233554317644332	0.8124057707251916	1.2196288160566313	0.7483004628162735	9705	4
cg11632529	19	52729436	-4.116900695105384e-4	4.2923071026008486e-4	0.33749089033962887	8.053749031888245	0.04491383825121131	9704	4
cg11632592	7	130070993	7.571157065272723e-4	5.443419243096624e-4	0.16426103247115542	8.942750651962191	0.030061811414975395	9691	4
cg11632617	15	75315747	-1.7153473012034353e-5	2.0024917097809496e-4	0.9317361883643851	6.125724563889877	0.10565111773008838	9694	4
cg11632652	3	174648902	-0.0016716867496924836	0.001037902437793149	0.10725830108575696	3.5688488925150454	0.1678936650243583	5690	3
cg11632679	20	56759082	-8.403641430116815e-5	8.254704736422832e-4	0.918912040788087	2.7763651368143636	0.4274054292629016	9630	4
cg11632685	20	25128770	3.9556529881615716e-4	0.0014130042365575097	0.7795187094508581	0.6043775681097815	0.8954295019663507	9699	4
cg11632906	10	100028468	4.3292882044074183e-4	3.1658855550300793e-4	0.17147460258053387	2.7660861024852395	0.4291132189962795	9624	4
cg11633080	7	62152353	0.0022481322831756885	0.0015865887982598166	0.15649472955729146	10.057855517284068	0.018080690411941797	9553	4
cg11633102	7	67084376	-6.741014950862968e-4	0.0016626424417111336	0.6851542269693298	4.918444844098516	0.17786735192592912	9703	4
cg11633191	17	66244104	-1.2539602279268777e-4	1.8123802436311525e-4	0.48900902348172637	2.970035162822011	0.39626827573558426	9554	4
cg11633264	8	102160417	-0.0012788803218625499	7.999221467336591e-4	0.10987483190553404	5.710019815936828	0.1266030084832039	9705	4
cg11633280	11	3254452	-1.396054740771568e-4	4.652394389628018e-4	0.7641219983988286	5.616658702526826	0.13182526450257348	9700	4
cg11633310	11	60552785	-0.0026428706808044166	9.863652365979943e-4	0.007375341084860397	2.5134015212178205	0.4728739962939595	9701	4
cg11633422	5	14410252	-7.106554051178654e-5	4.1375435315293876e-4	0.8636279372811487	0.8135660690926021	0.8462195327284114	9703	4
cg11633461	10	73534338	-0.002582289354524702	6.053758784207702e-4	1.993686301771976e-5	1.4675198392977773	0.6897867643917304	9705	4
cg11633494	11	108338238	-5.250270519466615e-5	1.211396756539246e-4	0.6647195849798615	2.1945538278367476	0.5330218938137365	9633	4
cg11633514	7	100183910	1.6533242254113437e-4	2.0015717016606826e-4	0.4087967232429025	3.2638929707989206	0.3526997698961347	9669	4
cg11633600	19	13858557	-2.0866409297953152e-5	1.9620674154844408e-4	0.9153053806418036	0.8015163760073365	0.8491043019508608	9702	4
cg11633770	8	36807801	-7.349700098891281e-4	0.0015235226878902955	0.6295112549558554	0.6012343586922867	0.8961497370530392	9704	4
cg11634198	17	37764158	-7.790804252601636e-4	5.602609509589015e-4	0.16435674985906243	1.7852815581053583	0.6181430596018151	9703	4
cg11634232	19	4945217	-1.8179304557937407e-4	4.0969643671306683e-4	0.6572405461864863	0.7779891970427621	0.8547241557051978	9701	4
cg11634248	11	67926133	7.083290835953582e-4	4.6086214159257076e-4	0.1243018262209847	2.2957072511231025	0.5133437825101997	9689	4
cg11634297	19	54479736	8.146462669436638e-4	6.519543294345448e-4	0.21146580842694115	7.402584146985248	0.0601150274326782	9695	4
cg11634496	11	70961902	7.297651165148015e-5	3.184612023499246e-4	0.8187495820174052	5.220192840478399	0.15636559461562524	9704	4
cg11634531	4	87852752	-3.643329252738669e-4	5.351525670299743e-4	0.4959967993606388	0.6268723518495298	0.8902539395816763	9704	4
cg11634612	8	48920777	-3.0971744240164997e-4	2.0554489776308514e-4	0.13185894771426235	1.9018397045034043	0.5930280128711748	9696	4
cg11634705	7	873449	0.0011783902778937662	0.0012060746975544887	0.3285464539684363	0.33463659993831785	0.8459303088887516	5779	3
cg11634875	6	31922863	-1.4417341065948636e-4	5.748255695156026e-4	0.8019591138066346	9.853498708949868	0.019853392740725832	9701	4
cg11634930	19	2046085	4.5158838685108053e-5	1.9004841613793114e-4	0.8121777387831507	0.21725015161948422	0.9747576360091783	9680	4
cg11635029	10	130830829	-3.0069383062646696e-4	5.769925554774467e-4	0.6022693319861004	1.2038699857657003	0.547750716251356	5795	3
cg11635053	3	184055217	-1.3077608955201997e-4	4.2548756410972063e-4	0.7585725336172376	0.9209105701841598	0.8203788988595488	9693	4
cg11635074	17	40925442	-9.694929387263672e-5	1.1489439148676377e-4	0.3987743345165533	2.3186803000913514	0.5089517065104628	9689	4
cg11635098	7	100497156	3.1779687849540356e-4	4.997956006637731e-4	0.5248717871977376	2.105831210430746	0.34891895470763906	5807	3
cg11635101	7	2050016	7.445578206360428e-4	4.507550674832938e-4	0.09857505718752979	3.638691663573964	0.3032147294682797	9702	4
cg11635125	11	108728931	7.559341038432232e-5	4.6831627170095083e-4	0.8717663188889894	1.9246138299274524	0.5881998452769677	9667	4
cg11635155	3	74512963	4.6685453007520844e-4	5.737466153886514e-4	0.41581992109687876	0.2908854684133293	0.9617334632095044	9704	4
cg11635182	7	2173596	-7.286790598722408e-4	6.111106645114636e-4	0.23311040240590425	1.298675415413955	0.7294476360397696	9706	4
cg11635197	11	66193993	-4.522615895538155e-4	0.0019901743171915	0.8202315083760938	3.8194992109061565	0.28162617778761045	9678	4
cg11635304	5	180288855	5.002046007614388e-5	3.325851661719451e-4	0.880449868919806	1.1776123999017523	0.7583786375638255	9703	4
cg11635401	19	17322527	-3.3211916914650314e-4	4.0385049321413883e-4	0.41085981240405045	2.923487124065777	0.40357301785600597	9704	4
cg11635407	17	49353246	-6.415214776065751e-4	5.486200782470663e-4	0.24226808617840914	3.3950381982603877	0.3346326219850421	9695	4
cg11635483	17	79354787	-5.831986361206853e-4	4.801360678675979e-4	0.22449852832235512	13.094791508061624	0.004436033761149228	9705	4
cg11635524	19	46850777	-6.977990917391925e-5	2.2674167325232032e-4	0.7582720359613411	7.682626043700234	0.0530470964531732	9685	4
cg11635557	20	49493097	-2.0471529404211271e-4	6.071202426001865e-4	0.7359731544222115	0.863064330363721	0.834330823382684	9700	4
cg11635563	13	44241849	7.884029395164395e-5	4.5424951686031734e-4	0.8622099763241122	2.000169355721435	0.5723715548001556	9668	4
cg11635839	11	129243456	-5.259565778784065e-4	3.2832575352714457e-4	0.10916994215480606	5.343832995401127	0.14828328852357142	9696	4
cg11635857	22	49765054	-7.08347226306956e-5	9.511693824050461e-4	0.9406354588291272	2.378130884767961	0.49771853405894795	9703	4
cg11635976	19	3374529	-3.046538162547466e-4	4.3387603862972423e-4	0.48257447695761907	3.151290435488179	0.36888221355232886	9698	4
cg11636127	6	10521715	-6.858207075446153e-4	3.825986049422763e-4	0.07304759347543241	4.676616430619584	0.19706723003658128	9702	4
cg11636151	14	100141862	-8.472426194718185e-4	0.0014911806545202138	0.569920219743109	2.255480801847258	0.521103209775515	9700	4
cg11636177	19	540978	-3.776979918495236e-4	4.05079730957805e-4	0.3511277396290423	4.092200715213481	0.25167869240034313	9694	4
cg11636228	19	12476804	-1.3617701363499346e-4	2.0939881108096036e-4	0.5154831388539878	1.9577800708819515	0.5812156868177426	9698	4
cg11636287	17	76836065	-1.312265306659621e-4	2.0771110590466472e-4	0.5275343940874617	2.043304999151376	0.5634674128296009	9702	4
cg11636557	17	40714701	8.031330270938198e-5	3.005669455229601e-4	0.78931052736395	1.167264258027474	0.7608659194171677	9703	4
cg11636699	19	13044490	-4.783277924799488e-4	2.4019653407081676e-4	0.04643673967345555	2.4018874937266825	0.49328336306137305	9685	4
cg11637005	10	97515753	-3.1737655389958773e-4	9.331944262281016e-4	0.7337835381182873	4.062460515542919	0.2547980316813267	9706	4
cg11637076	19	49575188	-6.11337624741439e-5	6.477861284956802e-4	0.9248125659849927	2.7072035257814946	0.4390045183583977	9705	4
cg11637084	10	52170429	-2.2421101388603014e-4	5.132710890772263e-4	0.6622363305005887	2.225451741553827	0.5269525861773925	9701	4
cg11637102	6	30521159	-8.481616777887285e-5	3.829419001806363e-4	0.8247142435319806	1.719929855247059	0.6325120605008963	9698	4
cg11637191	1	231557525	-1.2517951223410908e-4	2.0907755163545826e-4	0.5493577022442557	6.936690627932464	0.07394326785929145	9703	4
cg11637544	11	66886765	1.913656613690091e-5	2.1661318131768842e-4	0.9296029339067955	7.5929259880052316	0.055218249770749586	9701	4
cg11637682	6	147124984	1.394180338790489e-4	0.002274614683050502	0.9511258388652096	1.1002534534842943	0.7770128992847304	9683	4
cg11637695	17	78808060	-8.640899877365626e-4	4.5052192096181414e-4	0.055114123107348346	3.0518732863556726	0.38369627978055765	9701	4
cg11637704	13	41772164	3.7773793913733095e-4	9.353308634951252e-4	0.6863194329695033	1.117595446444722	0.772828260590634	9554	4
cg11637712	17	36665844	4.969267207126371e-4	5.865300649896665e-4	0.39686612380106867	1.5389896545375643	0.6733012109908006	9704	4
cg11637718	16	4029254	6.384929325479896e-4	5.099404872000888e-4	0.21053596516172002	5.233346158800102	0.15548640216748005	9703	4
cg11637721	11	65486928	-0.0011899043831152109	7.570985811651085e-4	0.11602855702721385	4.422594316064481	0.2192994916309143	9637	4
cg11637789	8	145621586	1.1303338198285031e-4	7.681899567993799e-4	0.8830195537678305	1.052807902437234	0.7884768833620577	9703	4
cg11637968	4	159732036	-5.378958180083057e-4	7.740791148863039e-4	0.4871274933668084	0.630984384530887	0.8893039982249433	9703	4
cg11637976	17	17716852	-2.67314597649485e-4	5.853100309266453e-4	0.6478823842081489	3.8198484505704142	0.2815858490029841	9705	4
cg11637980	11	101000717	-4.062779691957924e-4	6.873078951208514e-4	0.5544434063430496	4.174896225064771	0.24318729779374504	9665	4
cg11638071	17	56405967	6.087349004535056e-5	2.544101522115013e-4	0.8108938707356949	1.8247448541248397	0.6095650396593221	9700	4
cg11638181	11	43602420	-1.5395824938940056e-4	4.035811191216903e-4	0.7028468808745201	1.1235486933767969	0.7713925910955763	9669	4
cg11638200	10	6621965	1.4544014845090838e-4	1.9711335754159305e-4	0.46060542802371346	2.1618686550447466	0.5394980552171617	9631	4
cg11638298	4	188917173	-1.6681741929938527e-7	6.365260704455858e-4	0.999790894594914	2.923011707507369	0.4036482046835337	9705	4
cg11638320	3	150638295	-2.595777083642653e-4	5.73417577573226e-4	0.6507753658949577	0.44256179587588135	0.9313164516193222	9697	4
cg11638347	21	38352880	-1.2220993560158427e-4	9.430680712900304e-4	0.8968927079014547	1.242076456284652	0.7429313243293911	9702	4
cg11638399	8	29441416	0.0012754802017834355	4.118099789059592e-4	0.001953222796849753	18.83013507361579	2.964228124355387e-4	9706	4
cg11638472	8	82025521	5.430076489694819e-4	7.094865882183467e-4	0.44406140539165745	0.8891323957258872	0.8280495888477486	9701	4
cg11638583	17	1562751	3.1752185509322303e-4	3.766375577242457e-4	0.39920410068095724	0.6743266637608022	0.8792253109450435	9706	4
cg11638760	5	124401393	8.59940842884712e-4	8.873206306665531e-4	0.3324736969313435	0.3584283330310668	0.9486897699376655	9701	4
cg11638842	2	238343702	5.875566063551524e-5	1.3567487176560216e-4	0.6649695713010815	2.674622209765118	0.4445572255254188	9704	4
cg11638847	19	57946689	-1.1159264870182519e-4	1.861851852840523e-4	0.5489303524044626	1.2417317288039653	0.743013691462967	9704	4
cg11638878	17	39925356	5.777716973080748e-4	4.2352336317776193e-4	0.17250379222635295	3.1111400004329552	0.37480497070948166	9700	4
cg11638892	5	72112339	-2.1534136344937354e-4	2.2698988435668e-4	0.3427820443544335	5.646721152438122	0.13012173216718875	9706	4
cg11638966	4	184357461	-7.714811038418811e-4	7.400213739449532e-4	0.297174401658068	2.3055244101335495	0.5114634028811675	9703	4
cg11638980	7	75831507	-1.5354879897425843e-4	5.775905775733752e-4	0.7903596090505973	2.5494153928523664	0.4664267695350134	9618	4
cg11639001	11	117198156	6.422751873560027e-4	6.779095869238088e-4	0.3434172250818994	0.48904736809507765	0.9212909836297375	9685	4
cg11639130	12	131303478	0.0019038663414960575	8.75675854102983e-4	0.029692527398326833	0.9817718992186302	0.8056625004062471	9624	4
cg11639168	7	72393693	4.690598020657864e-4	6.333854082745742e-4	0.45896036056558204	12.054483345641819	0.007198834924828497	9699	4
cg11639225	3	129147230	-3.97289096741586e-4	3.164525587424739e-4	0.20931690206890946	1.4924160765274208	0.6840217989064463	9704	4
cg11639397	19	46010716	3.357200209539446e-5	1.1703839974364773e-4	0.7742302047787042	0.362079249883253	0.9479596613912251	9702	4
cg11639612	5	139839	-2.8407209699797244e-4	4.886750442619221e-4	0.5610309808718654	0.775055903868455	0.8554235510194997	9706	4
cg11639615	3	171543413	-6.57e-4	0.002991	0.8261367559916735	0	NA	1084	1
cg11639651	10	70979811	4.585387167885227e-4	4.254496287893294e-4	0.2811344483537724	0.4674986650717973	0.9259715413654404	9705	4
cg11639692	3	42543933	-1.6747384845526984e-4	1.5804482370325513e-4	0.2892991033396843	6.255656952656962	0.09981323547376525	9702	4
cg11639708	6	20209127	-3.43163509587445e-5	7.315053987052416e-4	0.9625833970270479	1.3043610764866838	0.7280977568482243	9692	4
cg11639815	8	37379119	0.005080582673604168	0.0010055089440254828	4.3549976356556166e-7	2.45092190491608	0.4842259196887881	9655	4
cg11639825	2	397707	-1.312090592425161e-4	7.734025093911279e-4	0.8652840522316848	1.7830157702686686	0.6186378506759187	9637	4
cg11639849	5	139927471	9.166594405610428e-5	3.108838181069371e-4	0.7681039221405035	3.3133655251829923	0.3457867404796206	9670	4
cg11639950	12	125003407	-0.002010738227542019	7.51568203605658e-4	0.007464231261335361	1.4530248090425997	0.6931538271860251	9699	4
cg11639984	10	125617197	1.249282658161899e-5	5.240527650707831e-4	0.9809811337927885	0.7709178007681301	0.8564097060883351	9703	4
cg11640008	19	42914542	-1.4643752030577675e-5	2.0922448906125383e-4	0.944201124259904	0.07651901442103741	0.9624631423550412	5799	3
cg11640015	6	31838425	7.594985823494849e-6	4.5811189983536505e-4	0.9867725672763276	2.0669766277776027	0.5586224515897091	9644	4
cg11640046	10	121495343	-7.188257164514184e-4	5.310657235415204e-4	0.17587896223201482	1.39407897274197	0.7069232381199066	9694	4
cg11640079	4	4876815	-0.0010423468871894456	0.001575793396075866	0.5083081690223327	0.20094653828976577	0.9044092877232924	5807	3
cg11640185	19	42509801	3.923615281731991e-6	4.4776845345493156e-4	0.9930085472316081	0.9328173771319732	0.8175018586265549	9694	4
cg11640208	17	42857157	0.0015259735305287777	9.569149842831791e-4	0.11078373239283679	1.72092571825225	0.6322915944413782	9679	4
cg11640275	17	32582128	2.181292862027312e-4	2.7868049113751847e-4	0.43379051760069726	1.3783832074331708	0.7106095582647635	9695	4
cg11640378	7	27282233	-8.350803797524464e-5	3.470426897648999e-4	0.8098437827213252	4.050998156077489	0.2560096470928311	9701	4
cg11640384	11	93419212	-3.773923095738001e-4	5.434226028549677e-4	0.4873856455852758	6.868023082619773	0.07622543395051788	9698	4
cg11640544	10	43904468	-3.9013596661488216e-5	1.7334332207616834e-4	0.8219283409759449	0.4040591880592901	0.9394026909623716	9701	4
cg11640562	21	44317251	5.685958676023754e-4	6.381589373265319e-4	0.372932318993887	8.948595941524829	0.029982196496314263	9702	4
cg11640569	22	24228693	-4.8773737036781646e-4	5.553418364403805e-4	0.3797998542271282	4.097296018953281	0.2511477706763564	9704	4
cg11640591	3	46925181	-8.223374116485613e-5	6.000049437871547e-4	0.8909872377475373	0.2558506912584179	0.9681060056940819	9704	4
cg11640610	22	29279597	-1.1699767668233864e-4	1.603280839081982e-4	0.4655496570031015	2.649788263188991	0.4488278005255477	9706	4
cg11640684	5	133984612	6.093646089564287e-5	1.9319855584245938e-4	0.7524515367097894	1.6671908983528305	0.6442524719090722	9699	4
cg11640740	3	194303420	1.0557346397591277e-4	2.1932771971069914e-4	0.6302675523131882	7.644266395305895	0.053965228917517497	9447	4
cg11640756	6	143247810	-1.9831994574470818e-4	2.276001763016295e-4	0.38356180137099766	3.3366774226618694	0.3425703672726808	9704	4
cg11640773	16	58535416	2.732023686547512e-4	2.571013150220934e-4	0.28795189720383113	2.4490189455385125	0.4845749922289063	9703	4
cg11640920	11	5474965	1.6561825150664647e-5	3.673796674315914e-4	0.964042784092617	0.7746094461825725	0.8555299755033532	9701	4
cg11641006	2	235213874	2.4931916910199284e-4	0.0013547866625372774	0.8539912059600567	6.983741592422114	0.07241779261550588	9704	4
cg11641080	2	27893449	-2.9868555498166314e-4	7.213409456185818e-4	0.6788229344452708	1.3892704485425103	0.7080517140912583	9496	4
cg11641102	8	27183873	1.657031837146338e-4	1.4309788998424197e-4	0.246875936885666	1.351637284051591	0.7169093206131136	9701	4
cg11641222	8	121566699	2.465948750917915e-4	5.667537322335256e-4	0.6634894256824642	0.7541976540110558	0.8603879827323081	9704	4
cg11641254	5	68665600	1.4371784464574649e-4	1.58869733874516e-4	0.36566304677646216	3.9904308931340515	0.26249927626856084	9701	4
cg11641391	12	9019044	-6.20588283718703e-4	6.107676670679854e-4	0.3095917033681855	0.1037281275739795	0.991386311505555	9697	4
cg11641395	5	110062398	2.2240020236478014e-4	0.0021704695817160555	0.918386482081312	2.36319599516522	0.500522443523485	9705	4
cg11641410	8	54137552	-9.556225528900065e-4	7.197656730276517e-4	0.18428197728276463	4.110040683046542	0.24982426850088996	9697	4
cg11641595	2	224902102	2.131744099247423e-4	5.262634652993347e-4	0.6854248451148253	0.6051532885049017	0.7389118527419981	5808	3
cg11641611	3	128720323	-1.3855178585093922e-4	3.1007579103015147e-4	0.6549963646226631	5.558994738948213	0.13515235062530817	9703	4
cg11641702	7	107601656	-8.221907355061629e-4	5.085344556754495e-4	0.10592475970471343	1.9145063493847023	0.5903394153448037	9704	4
cg11641742	12	98909522	9.471184151397266e-5	1.0834383450808961e-4	0.3820210990447864	6.004441587390468	0.11139433205906635	9678	4
cg11641791	17	38821429	3.411694188328956e-4	0.0010330902925750147	0.7412173958756101	2.3187666976630816	0.5089352426501134	9681	4
cg11641840	17	71431640	-4.043154443319946e-4	1.6640770491894768e-4	0.015112666985193384	2.97722942451689	0.3951492915943243	9606	4
cg11642106	3	27772805	5.040711892110077e-4	7.823000277207562e-4	0.5193516766161486	2.1464595756035583	0.542571003170734	9699	4
cg11642127	8	142593671	7.145330004445466e-4	6.217858103302879e-4	0.2504889380946073	1.302110018888778	0.7286320924394253	9645	4
cg11642140	10	134559553	-2.1902029359455264e-4	5.222009644498136e-4	0.6749109379719844	0.9043496742110235	0.6362429211294466	5807	3
cg11642199	7	780367	8.144281993956267e-5	3.464619071370673e-4	0.814154359337608	3.192696159725905	0.36285871120971747	9690	4
cg11642250	11	67758254	0.0012688796182581514	9.534512287186586e-4	0.18324560339360776	5.707615171174993	0.1267350103645213	9704	4
cg11642254	7	156684974	-2.66651767476774e-4	1.527039141444828e-4	0.08077598574883402	4.678089455310769	0.19694464262299882	9703	4
cg11642298	3	133193741	-1.6281717912085508e-4	5.440623722157267e-4	0.7647401666593475	1.9381546111813188	0.5853416419460782	9703	4
cg11642324	12	133348293	-0.0016467684126648093	7.1463752105147e-4	0.02120351912482709	2.158703803284337	0.540128168865395	9705	4
cg11642377	7	8480779	4.3647718623851317e-4	0.0010566373571358333	0.6795470127834731	2.28545991018029	0.5153121237353758	9703	4
cg11642412	11	63768412	-3.6639050406145265e-4	5.368167240656004e-4	0.4949074293977595	0.4169917726315966	0.9367104522977163	9702	4
cg11642501	3	49203799	3.488878024363473e-4	1.7878994933597062e-4	0.05101141263615678	0.21574975951457134	0.9750075733084171	9703	4
cg11642652	8	70650320	-2.3763893049468364e-4	6.468271352699491e-4	0.7133268506945174	3.2960696000509544	0.3481900579655967	9702	4
cg11642676	19	746817	5.99888772324148e-4	4.464991137559608e-4	0.1790976517510731	0.8283294718745446	0.8426796825950822	9701	4
cg11642681	8	29210373	-2.0956953563769495e-4	4.5608009454096196e-4	0.6458739994547882	11.332699049589088	0.010056391832974274	9704	4
cg11642722	6	33267774	9.211735405041625e-5	2.1513142864996814e-4	0.6685120259676626	5.931937823115203	0.11496896247573428	9697	4
cg11642829	17	4607740	1.1998378222159112e-4	2.901470789338146e-4	0.6792202138465464	2.4779935237484647	0.4792812775731324	9555	4
cg11642882	12	125412589	-8.049105242713029e-5	1.4557793724708187e-4	0.5803271321202842	1.1577277733389206	0.7631597467051013	9706	4
cg11642891	2	3452563	-5.750373686325263e-4	5.470323945020685e-4	0.2931693323263954	1.8047455418190068	0.6139027975568065	9524	4
cg11642909	3	160170189	4.0673689386146677e-4	2.6151822916148403e-4	0.11987682926099925	2.886607848745916	0.40944043821635556	9681	4
cg11642927	5	134094382	1.2789740820205736e-4	1.0130140527301235e-4	0.20675336393932006	1.7475301305668638	0.6264189668828813	9644	4
cg11643022	5	141589945	2.7455012137673676e-4	5.497777206205154e-4	0.6175089858955686	7.410517368347525	0.05990277348280927	9704	4
cg11643099	1	26485229	5.990614109203511e-4	5.733507008824583e-4	0.29609558221658505	1.8908447784377842	0.5953683319393552	9703	4
cg11643186	19	1735236	2.0762392049284453e-4	0.0011483916170631396	0.8565281747482225	0.3178004359768875	0.9566466632585133	9628	4
cg11643245	12	33139395	8.776515699203185e-5	5.430630570896012e-4	0.871611914167388	1.219319622034424	0.7483744952461165	9701	4
cg11643442	6	31590513	7.209588327285403e-4	5.721695029772358e-4	0.20765343736589978	3.949584266900506	0.2669598322997862	9577	4
cg11643457	12	80904153	0.001242512318116166	0.00147130409376706	0.39839157777421486	1.9860614017173983	0.3704522579962345	9267	3
cg11643461	7	2029185	-3.601791013920251e-4	3.79078226090698e-4	0.34203882145214753	4.830521137019537	0.18463626527285787	9700	4
cg11643463	12	93323276	7.157067739158599e-5	1.0186317270524036e-4	0.48229519611409594	3.213205474481676	0.35990665279226747	9634	4
cg11643473	20	33872632	9.637618028366061e-5	1.1847017019812668e-4	0.41592807534715254	7.341394289722097	0.06177685807958082	9703	4
cg11643510	2	16124837	5.225914634393154e-4	4.023052340142374e-4	0.19394651863107257	14.054370189274374	0.0028320720182703108	9701	4
cg11643733	12	82148913	-0.0013543104397490532	0.0010386399409158485	0.19225854645157175	0.06965809426610278	0.79183524610918965	5453	2
cg11643773	19	10947238	2.5236962860778342e-5	1.0808138096430695e-4	0.815373453989028	11.578265421062625	0.008976743407260294	9677	4
cg11643848	6	36561834	-3.4953563749111257e-4	2.1573720909964526e-4	0.10519110189527783	2.2686218410890127	0.5185587666986428	9703	4
cg11643991	11	57568305	1.9593758227163686e-4	1.8391090563697057e-4	0.28669765390910573	2.783148720284228	0.4262814556032696	9701	4
cg11644049	5	179621734	-3.68372304306212e-4	5.077111652897778e-4	0.46811170107497835	1.7055074964918637	0.6357100480113821	9706	4
cg11644052	2	69665132	-1.1544187992538472e-4	9.555104440381524e-4	0.9038360057382187	4.143995243183869	0.24632918004187065	9704	4
cg11644059	17	21221497	1.6189832807602156e-4	4.8158777671584687e-4	0.7367380315492702	2.136773754883772	0.5445090807006029	9706	4
cg11644123	17	79936123	2.0998173870256798e-4	3.381702161508178e-4	0.534642361179987	1.078665737544175	0.78222659452083	9677	4
cg11644161	8	2476682	-7.560605839751656e-4	0.0011158093149479438	0.4980320576233361	3.9530765055483954	0.2665758022713243	9700	4
cg11644349	3	184661427	-3.4210038432577785e-5	5.616052185636813e-4	0.9514271067916269	0.5992339535820475	0.8966077197712037	9702	4
cg11644370	17	73553911	0.0010975277489066685	3.7335745989953685e-4	0.003286187072304574	6.503050297658152	0.08954228538137879	9701	4
cg11644402	7	101829270	2.4382333314505064e-4	2.6905709372762013e-4	0.36482253920090885	1.0705098660559431	0.7841974605186068	9613	4
cg11644424	6	157258856	7.880384566749367e-5	8.930778901822974e-4	0.9296871249591697	4.726013928197134	0.1929948066628457	9653	4
cg11644478	21	40555479	7.663303484766188e-5	4.2961080359285695e-4	0.8584262738751168	1.1844497552275752	0.7567362678020741	9694	4
cg11644479	11	2292914	-0.0011553638546710032	0.0015883773852705765	0.466989381095495	1.671988879567679	0.6431791583489869	9704	4
cg11644515	21	35827824	-6.537623077475466e-4	7.238677692009435e-4	0.36644546049501353	5.750282414358526	0.1244121569461656	9698	4
cg11644585	17	8958019	3.5598455315576853e-4	4.3330418199534753e-4	0.4113284540355111	1.5602445760151329	0.6684373041674107	9663	4
cg11644586	11	66360200	-1.4106867319129215e-4	5.980549995805486e-4	0.8135264888933433	3.845601758135151	0.27862625277758046	9704	4
cg11644596	21	45874879	-0.0010600688859668313	0.0010748425856435743	0.32400799063842844	2.6665579253307294	0.44594037235501627	9704	4
cg11644627	7	1518699	4.6839402638409593e-4	6.800283846667678e-4	0.4909579513013011	0.288061375828187	0.9622579497470979	9703	4
cg11644746	12	13043866	2.1058893882164816e-4	2.1791471774746974e-4	0.33385288851126127	4.181115419439928	0.2425594037534246	9703	4
cg11644755	8	1307423	-4.7951609293733446e-4	4.270053586251969e-4	0.26144836060221605	0.9334030428891578	0.8173603105221409	9703	4
cg11644817	17	72206742	1.4388473227633247e-4	1.9562062879629382e-4	0.4620171149562757	3.6348698666191765	0.30368659619251	9705	4
cg11644891	13	23332625	-1.920473361457449e-4	4.5241632521943957e-4	0.6712066751419654	0.6124817022881539	0.8935691223618143	9706	4
cg11645081	2	20250613	2.053495921778185e-4	1.7960608828129594e-4	0.25290030217318965	1.8373463508838095	0.6068418681356179	9705	4
cg11645098	17	43198124	2.737148653912908e-4	1.945890588411254e-4	0.15953704470264152	1.0064677402542554	0.7996869585438451	9699	4
cg11645155	19	47288114	1.6099427739584612e-4	2.479148638185066e-4	0.5160841261223936	11.214058618501593	0.010622942297162517	9703	4
cg11645306	18	46474064	-6.796192461416489e-4	5.548978379340064e-4	0.22066391444609101	0.4219800105870828	0.9356654322066013	9701	4
cg11645318	7	37491346	3.011222670435123e-4	5.214624478486923e-4	0.5636306148804336	3.999370649269382	0.2615320964773707	9697	4
cg11645417	6	163731815	6.483359511202854e-4	4.4224509444520694e-4	0.14264542691436344	0.7544416002037448	0.8603300153902353	9703	4
cg11645453	3	52864694	6.480359052502674e-4	0.001950123773456405	0.7396589552029758	1.5539357300069323	0.6698790838982137	9702	4
cg11645465	8	55243181	-4.3210348580084864e-4	5.012442498826884e-4	0.38865354880038094	0.7584970130244697	0.8593660192029673	9689	4
cg11645532	19	48110940	-0.0016124478539043504	7.747172446996499e-4	0.037403048555388216	1.9075313264896987	0.5918189176589868	9698	4
cg11645556	11	14322256	-1.4488653917613134e-4	5.319691536588137e-4	0.7853460634053527	2.0364111834396637	0.564883924344061	9703	4
cg11645631	5	63986656	-1.0636559845861547e-4	2.9268752594880444e-4	0.7162985698531792	7.186822735704922	0.06617557439423855	9705	4
cg11645674	17	56401800	-0.0011039824255865945	7.893062673643722e-4	0.16191066123243014	2.594772220822866	0.2732450928877781	5809	3
cg11645735	12	118810773	9.345498280013479e-5	2.0470341185740117e-4	0.6480028125170691	0.861957033511436	0.8345973647017991	9676	4
cg11645754	17	21188174	2.0565451262432815e-4	2.4291140548592368e-4	0.39720499193541847	1.9668484381243827	0.5793158678707299	9702	4
cg11645821	10	93557994	-5.53237592807872e-5	1.3922589797426654e-4	0.6910969426529137	9.823337615650306	0.020129093309200624	9705	4
cg11646078	10	34519312	-1.2440355211002286e-4	4.5509900010199436e-4	0.7845803998893669	5.853208287138482	0.11897451083917066	9705	4
cg11646135	3	73046503	-1.3551731012630464e-4	2.431642438398927e-4	0.57731720256354635	1.816225660655143	0.611410431719873	9703	4
cg11646192	4	75230615	-2.154056686239284e-4	3.4402571886708064e-4	0.5312280648581762	0.42821992734620135	0.9343531613440454	9699	4
cg11646240	2	232253064	-0.0011452007893240509	6.611708680607845e-4	0.08325933248237595	7.144531433656146	0.06743099255106044	9702	4
cg11646259	7	34026657	-2.8053804683877585e-4	7.461257690810307e-4	0.7069221194277404	1.4700689447071789	0.6891954292495682	9690	4
cg11646505	6	170764630	3.691562167213954e-4	4.53790075849458e-4	0.4159339847683519	0.6505408493074541	0.8847708358018109	9703	4
cg11646638	2	24303986	-3.263578003460509e-4	4.570757870864289e-4	0.47521948395750185	2.414588555882634	0.4909247452865206	9702	4
cg11646704	14	24658292	2.3008347592782237e-4	1.6926369170906365e-4	0.17404529424303786	1.1473841567808047	0.7656493974182783	9705	4
cg11646730	12	25404502	-1.777014419366185e-4	4.387062599279412e-4	0.6854349421622338	3.8110343374797924	0.28260525843888484	9656	4
cg11646734	5	79950075	-1.655287785975855e-4	1.2679821298566916e-4	0.19173952411368012	5.7600224968266795	0.12388760813597811	9693	4
cg11646757	7	128095699	-1.262274168883301e-5	1.8477710760566424e-4	0.9455362038052061	1.6127721519351839	0.6564972999390698	9704	4
cg11646762	5	68180149	-1.1297784406744212e-4	5.828564320424018e-4	0.8463052586021622	5.462783754211971	0.14088158343931184	9705	4
cg11646887	17	45918805	8.525016911192348e-5	1.7485365152259492e-4	0.6258675194697859	1.6022101414806498	0.6588887888300448	9702	4
cg11647108	10	81967516	3.626370518090152e-5	0.0020881585072514064	0.986144348685731	9.240908314528864	0.026253567384370617	9700	4
cg11647420	10	21186217	-8.044310558090494e-4	9.913726248030916e-4	0.41711786946248514	5.749757050368056	0.12444051027898982	9703	4
cg11647421	11	537287	2.981771619339266e-4	2.0316805707321892e-4	0.14220257886579715	5.800486743864007	0.1217308904797232	9640	4
cg11647452	13	24023013	0.0016051423255584308	9.800214886617903e-4	0.10144997990395456	1.362599191006753	0.5059590228401019	5807	3
cg11647481	7	4781704	-3.455027626261022e-5	2.953557395871232e-4	0.9068770779168847	0.43203175082507445	0.9335488218778456	9616	4
cg11647493	6	4134485	-6.936106409578702e-4	7.935513347220075e-4	0.382086154942537	0.8483507327240596	0.8378705884729761	9705	4
cg11647651	17	4710373	-8.833686714193272e-5	1.9740758065249267e-4	0.6545251502043781	2.306729067726152	0.5112330221168924	9690	4
cg11647681	5	140810161	-0.0010677725145909153	0.0018138527402098525	0.5560782932860284	0.27425530672881365	0.9647953364237128	9704	4
cg11647690	1	228136256	5.881608206969643e-4	6.875292940987924e-4	0.39229089664244426	0.32322842645135746	0.9556022506249221	9693	4
cg11647719	20	61542561	3.8580590449695315e-5	5.765900523845021e-4	0.94665204030142	1.3713360640012864	0.7122672552970408	9705	4
cg11647944	12	5603148	2.9321842334570684e-4	6.837517616969263e-4	0.6680414575187529	0.9387561500792838	0.8160663977548528	9704	4
cg11648062	19	45312060	-2.4908930640795153e-5	2.6801090779375873e-4	0.9259512371268519	3.271248896808747	0.3516643512317773	9703	4
cg11648249	6	74079465	-9.473145190441172e-5	2.676237102209001e-4	0.723359441724131	0.47810721308070625	0.9236741535158615	9682	4
cg11648286	10	88855347	1.3095763950993612e-4	2.242108299381693e-4	0.5591647557444597	3.2319752129974457	0.3572231954969444	9697	4
cg11648289	7	155249674	1.880941804858488e-4	2.5132601690569403e-4	0.4542146292295621	0.6724410932111683	0.8796661303369253	9701	4
cg11648404	11	68830440	4.1133529861834807e-4	4.126690160674963e-4	0.3188771003094892	2.5895356936662224	0.4593270290142138	9700	4
cg11648441	9	94487105	3.2965529157851674e-4	4.8632170878484533e-4	0.49786403907877513	0.3233180643535849	0.9555849529099	9649	4
cg11648483	19	30935177	0.0018462263960296675	7.35967159531944e-4	0.012122036068217329	6.668131269221011	0.08326250321747077	9692	4
cg11648522	1	15272238	1.8605000032713298e-4	4.718781608553175e-4	0.6933776455676609	1.5999825783502053	0.6593937699608807	9700	4
cg11648594	1	1566860	-3.2852684983476164e-6	7.891189382048424e-4	0.9966782479624633	1.0837754697329034	0.7809921229624449	9701	4
cg11648662	10	69524272	-1.0882867597065144e-4	1.933300704185234e-4	0.5734917814507533	1.6198419521008587	0.6548992057187011	9614	4
cg11648720	4	693895	-4.891466838109108e-4	3.950101222116614e-4	0.21559954271503867	5.770414420612894	0.12333027748831213	9702	4
cg11648730	5	92907151	0.0010618056266723187	9.318865137796073e-4	0.2545300333615313	1.7084433860313983	0.42561432080377115	5809	3
cg11648740	17	78411819	-4.0911374141507377e-4	5.116535330849068e-4	0.4239475983214555	1.4234638235172485	0.7000440151152334	9703	4
cg11648968	1	85931116	2.935024641618329e-4	4.078113016769238e-4	0.47170871397547054	5.039818234997144	0.16890456939190995	9628	4
cg11648981	1	108331378	-5.305216705259753e-4	6.408096320117032e-4	0.4077312216874264	0.027868089457366317	0.9987729801015721	9641	4
cg11649001	6	37400863	4.032858090697545e-4	1.956347494331019e-4	0.03926278189264748	1.8969886350171168	0.5940598349497614	9705	4
cg11649040	6	24403712	-4.1480904586149336e-5	2.407727835301849e-4	0.8632155477111078	4.438851663038937	0.21780986179448025	9687	4
cg11649068	17	34136647	2.4035138901695833e-4	4.229157377038093e-4	0.569817834289246	1.0682957306242147	0.7847326000079593	9698	4
cg11649182	1	1539923	-6.07473949044657e-4	5.215390407482362e-4	0.24411139076929136	1.0232404409138505	0.7956287007774225	9704	4
cg11649221	13	94277811	3.687477010414961e-4	5.738261705880724e-4	0.5204757612556445	0.9230934733740704	0.8198515473029401	9704	4
cg11649268	17	2322610	7.666073368750923e-4	6.018862828839687e-4	0.2027787227617461	4.205266146922016	0.24013517267191994	9679	4
cg11649376	12	81473234	0.002233687528712	7.029916088155671e-4	0.0014860047533576189	2.789893407118281	0.4251663456526174	9700	4
cg11649388	13	28893834	-1.8710423030888958e-4	5.786072248355293e-4	0.7464150308966013	1.0956200380625778	0.7781315277600673	9692	4
cg11649654	5	60240952	4.751566530994614e-4	2.7142446075918356e-4	0.08001420523959157	2.445538484405706	0.4852139449891727	9703	4
cg11649665	12	34464939	4.63131695326677e-4	8.722862004399495e-4	0.5954603101710447	2.5063770572956905	0.47413970862272337	9691	4
cg11649679	12	31812794	4.5484199408191525e-4	0.001690032041997464	0.7878279738604653	1.1777949698576036	0.7583347721443003	9686	4
cg11649795	11	109295491	9.735249919024054e-4	0.0011506762359310089	0.3975271001368857	5.086263536449378	0.07861979486211237	5133	3
cg11649825	20	34824487	4.7402062241588903e-4	1.7460486506241392e-4	0.006631198199844649	0.9461465603135675	0.8142796764465154	9702	4
cg11649846	7	134917144	0.0014548614681784435	7.611606853868314e-4	0.055956750712620906	3.1002556362424682	0.3764245385777112	9691	4
cg11649981	5	174178104	-8.532162206364299e-4	6.581013840628256e-4	0.1948096752344172	3.150833069887205	0.36894922633547506	9690	4
cg11650037	5	172484594	7.456979002898323e-5	1.765636893049596e-4	0.672777355542062	5.163729516673245	0.1601932295598365	9699	4
cg11650135	12	117795363	-8.717817897802892e-4	8.794503828434243e-4	0.3215487571927694	4.237802418360076	0.23690429334085264	9704	4
cg11650164	1	94224274	0.001130230804993825	5.183484249848254e-4	0.029224409627722023	3.4014572516550876	0.33376946753387526	9703	4
cg11650218	12	22778020	2.8297804869692383e-5	1.5036228232609552e-4	0.8507218361389011	3.3466527652519535	0.3412020521340607	9543	4
cg11650298	13	44690989	-2.3499317548485187e-4	5.569466364770733e-4	0.673075219218444	1.2790671417409682	0.7341096905770012	9703	4
cg11650460	12	120538792	8.558902411629484e-4	5.197626211092004e-4	0.09962085857447091	2.6656924048706956	0.44608902955493424	9692	4
cg11650479	10	62704408	-7.706512102208288e-4	3.327216024325452e-4	0.02054711587694259	1.6735230457987131	0.6428361817967453	9697	4
cg11650648	17	9741522	0.0013074769998389503	0.0013060511607772076	0.31678246884921024	5.252895386160569	0.15418830742497722	9701	4
cg11650704	1	154556575	-6.581951481781771e-4	4.033535729176176e-4	0.10272016882650326	1.1718936640608797	0.7597529605123046	9694	4
cg11650763	5	92930530	0.0010297180810881132	7.928553374343888e-4	0.19403094616039118	1.8042816944582472	0.6140036345956452	9704	4
cg11650874	11	907967	8.468214571901629e-4	4.4171896610586297e-4	0.05522464569968079	9.432176988078966	0.024063937971171883	9691	4
cg11650925	1	68490241	9.557759037010791e-4	7.988835019619058e-4	0.2315445626153353	1.809764089012819	0.6128124691432782	9701	4
cg11650926	5	5568539	-6.512631662517524e-5	6.039841471002437e-4	0.9141322445249437	3.475830699703667	0.3239103535154643	9700	4
cg11650948	12	31798865	-0.001053284151763275	0.0010484306825992707	0.3150753974688875	3.423642208442741	0.33080133616132784	9706	4
cg11650974	1	16134399	-8.222297554413873e-4	7.423105221335095e-4	0.2680074683902801	4.359869338628848	0.22513540257290676	9694	4
cg11650987	12	10280440	-0.001066633977519548	6.996291426123196e-4	0.12736625086344913	2.073241903263123	0.5573450474439866	9703	4
cg11651007	21	47813491	-9.258818421273478e-4	5.263428986690734e-4	0.07856309027779369	0.18331775569937603	0.9802363630143462	9702	4
cg11651220	1	20512944	-7.508203112595577e-5	2.169325953846077e-4	0.7292618133209893	4.1005518999255335	0.2508090485949645	9700	4
cg11651237	15	27216529	-8.617720188618329e-4	6.697188629386869e-4	0.19817557123743165	2.8856819363910686	0.4095886629266908	9696	4
cg11651285	20	21494762	-1.4377287485950935e-4	7.967987293374028e-4	0.8568086200147235	2.309068462497708	0.5107858568039102	9706	4
cg11651430	13	30426106	3.409344028822222e-4	3.8121191961047973e-4	0.37113813168640086	3.379421250687271	0.336740771023409	9706	4
cg11651446	1	24446746	-2.2820520356900048e-4	4.4579354713338606e-4	0.6087155238559867	0.600046257740128	0.8964217836065678	9705	4
cg11651535	6	166796759	-2.3182400682662574e-4	1.5701436797432297e-4	0.13982288376243626	2.6546396888970083	0.4479909212860629	9668	4
cg11651538	1	56320950	-0.0015681538577268033	8.819617472422025e-4	0.07539903729293707	0.5635783576160753	0.9047172516029579	9690	4
cg11651574	5	10161884	0.00105088558446175	0.0011019644971112465	0.3402621507221492	1.5147587220319032	0.6788682381587651	9649	4
cg11651614	1	227974704	0.00115138214490815	0.0014785307836476457	0.4361364418304734	2.2592713628961043	0.5203683025326555	9706	4
cg11651615	2	85667381	-9.763870774438509e-4	5.921760611307578e-4	0.0991861274857775	3.59748269840256	0.3083372827954521	9705	4
cg11651717	17	67323282	-2.72954707269559e-5	1.902457765900163e-4	0.8859152287050107	3.460166435613894	0.3259652671511389	9705	4
cg11651904	1	28969799	2.7674312909454726e-4	1.6901625773509886e-4	0.10155197292116835	4.782419531888931	0.18844058189245408	9700	4
cg11651936	2	121453730	2.9746287701857085e-4	0.0014298520436751084	0.8351996693524095	1.7502888702001285	0.6258119041683026	9706	4
cg11651961	2	54197711	4.377221107209382e-5	2.7627196089030756e-4	0.8741110044971576	4.618453073756166	0.2019647871960624	9691	4
cg11652252	5	77137351	-2.6126760179626867e-4	4.803988635163006e-4	0.5865408593683654	6.176165997439834	0.10334694472203027	9704	4
cg11652360	6	33160120	-1.9688862113205783e-4	2.6663795448291964e-4	0.4602642251688059	2.9954480052220083	0.3923275369146637	9698	4
cg11652496	15	77324526	-4.186429318470048e-4	4.183438786476397e-4	0.3169646858778094	1.4380723556226913	0.6966351244738442	9697	4
cg11652597	20	48521725	2.2177415261323538e-4	4.390392229248491e-4	0.61346390054365	2.8044264404517043	0.4227717644203942	9668	4
cg11652668	18	13136899	4.91305135491113e-4	5.578175718144868e-4	0.3784460541160399	1.3146758110360344	0.7256511449696691	9675	4
cg11652691	4	154217214	-5.615535945631271e-4	3.9440930538174455e-4	0.15450905562977896	0.7058620368671882	0.8718242802978322	9706	4
cg11652947	17	80605508	-1.1855952096032624e-4	1.7674639960308907e-4	0.5023550269102101	5.742703313010821	0.12482178935299207	9705	4
cg11652982	10	773101	2.98078249988444e-4	3.2932331982423417e-4	0.365400005330514	1.7261917070258679	0.631126564855519	9703	4
cg11653078	1	109642664	4.877542184520614e-5	1.5874885831513064e-4	0.7586538807716895	3.16552474803465	0.3668018396323593	9703	4
cg11653107	12	6832969	-2.7944339953828656e-4	1.8395938260318544e-4	0.12875004852901872	3.0192719852601564	0.38866334896475146	9705	4
cg11653134	2	66805547	1.3504898537642474e-4	3.047418702245911e-4	0.6576510101881792	5.759006219404114	0.12394224083125736	9703	4
cg11653176	17	48420466	1.20540390278036e-4	4.0793941770183087e-4	0.7676226389864051	1.4321310091428638	0.6980206284329837	9703	4
cg11653179	1	65209572	0.0014389028433128357	0.002066399287006302	0.4862200602986499	0.048314084016799236	0.8260232982770663	1332	2
cg11653233	17	40834163	0.0028918984044392112	0.001038736490937666	0.005368410805305703	1.1091150004702726	0.7748741544392861	9639	4
cg11653266	17	73901339	1.7025078767711805e-4	1.644650702631163e-4	0.300585322079748	3.3785851487256355	0.33685396475798157	9704	4
cg11653271	16	103723	-4.96405189197357e-4	4.5506663269118027e-4	0.2753429985571756	5.663431019247086	0.1291839134681852	9705	4
cg11653406	1	40367713	-1.4070834259616438e-4	1.3806803946619296e-4	0.30814447991942734	2.015013447049522	0.5692964624023672	9690	4
cg11653410	1	168312003	0.0012223750372464316	8.43712430074748e-4	0.14739196430072743	0.9640974838860223	0.8099383645499107	9703	4
cg11653466	8	38386235	-7.968800958289377e-4	7.012573571785359e-4	0.25580635551865133	8.107130127815479	0.04384876522105325	9704	4
cg11653500	13	80915061	1.911356364987038e-4	4.030674655053752e-4	0.6353554458898236	0.21364805887518776	0.8986838009708448	5808	3
cg11653516	6	168679967	-2.934543074863964e-4	5.672116761845483e-4	0.6049028163333524	1.9882010315992926	0.5748592328492521	9678	4
cg11653519	10	125222790	-3.256876143010832e-6	8.511733688527231e-4	0.9969470322438653	1.2581105914486848	0.7391033320150862	9703	4
cg11653675	2	46811648	-8.975963390838348e-4	7.579261032447528e-4	0.2363024449038305	1.5961786368248516	0.450188309401896	5798	3
cg11653758	19	507511	2.4078945139978053e-5	1.6260947359020427e-4	0.8822809226652121	4.722930437079368	0.19324670386231693	9686	4
cg11653789	14	57857666	8.583406571633517e-5	1.8543649941132388e-4	0.6434534035537869	1.7205720815334797	0.6323698779517831	9706	4
cg11653858	17	26799289	1.8047139987197367e-4	4.397793997323957e-4	0.6815360046657053	5.4512194164942605	0.14158552303869068	9701	4
cg11653912	1	25154971	-0.001049322808755531	6.45269551786331e-4	0.10391190701705719	7.875818482017213	0.048649106170975384	9702	4
cg11653944	19	57874849	-2.3660356086207315e-5	1.2391121585840636e-4	0.8485678683478889	6.877475943105246	0.07590727784972294	9705	4
cg11653948	11	2421970	1.5851585167956653e-5	1.4678943132820723e-4	0.9140047352936318	2.488676378641151	0.477340991665529	9696	4
cg11653966	7	24328593	0.0018272076765531485	0.00164729532871829	0.2673366607378934	2.0523974179075575	0.5616029515260087	9702	4
cg11654006	1	6324428	-2.863646465472228e-4	4.3660523549885746e-4	0.511895435423384	3.6468323759526817	0.30221179566961587	9702	4
cg11654011	19	43099795	-0.0016571694534110923	4.8667770324142015e-4	6.614818754099242e-4	1.2894970360159037	0.7316286075372369	9701	4
cg11654024	1	85230119	1.657393549120968e-4	0.0012930464499554483	0.8980085707114908	7.594909060878261	0.05516933010827147	9703	4
cg11654037	19	1954647	4.5370589333743066e-4	4.281786060826929e-4	0.2893182776923333	1.0608425705724496	0.7865342430773828	9705	4
cg11654118	11	1945648	-2.56408896422697e-4	4.978757314093408e-4	0.6065489571039127	3.507149866662255	0.3198359903546503	9690	4
cg11654148	22	21984483	1.242919101702347e-4	1.6044896790885928e-4	0.43854607192459744	2.4568151658264554	0.48314612645556426	9706	4
cg11654179	12	57998762	5.093664873126372e-4	2.9081173046770193e-4	0.07985405650746702	4.2463793984108875	0.23605925527612384	9571	4
cg11654321	12	114663231	-0.0012519795285476966	0.001332069537876403	0.34728142360921643	0.7672572128691002	0.8572815592648502	9702	4
cg11654325	2	242810927	-8.159813546344182e-4	0.0010510369653856154	0.4375374123679161	1.8968183394505527	0.594096078327585	9701	4
cg11654333	4	71859710	2.933371100877765e-4	1.6250411266113745e-4	0.07105813361525996	0.13486525996575716	0.9873478183848645	9706	4
cg11654413	20	1929876	-4.1074760651511807e-4	4.5813951704924395e-4	0.36995603286758744	1.3819067535267446	0.7097813155037853	9704	4
cg11654490	10	102505349	3.764977993609581e-5	1.8065278433638634e-4	0.8349091377863002	1.7524215702916575	0.6253428478284164	9701	4
cg11654553	13	22248917	9.915251904060382e-5	2.453441839560214e-4	0.6861124079463243	0.04712992640034881	0.9973169316064046	9705	4
cg11654620	22	50969039	-3.432553328747619e-4	3.3357452492785645e-4	0.3034696072863034	1.6833335703772911	0.4309915540730343	5807	3
cg11654662	17	18264018	-3.3768733211795416e-4	3.848437306543466e-4	0.38023351749418066	4.091722238546081	0.2517286013527725	9706	4
cg11654737	6	80816077	2.2530285344872674e-6	2.218806737857545e-4	0.991898231782678	3.2094935002309244	0.36043940240570743	9702	4
cg11654769	5	148206180	-2.0009506082947578e-4	2.189082583346273e-4	0.36068585155092253	4.833157451666203	0.1844298494455457	9704	4
cg11654813	1	29098920	5.703859739646428e-4	9.4456425434246e-4	0.5459357367484083	2.070372059712009	0.557929912610866	9683	4
cg11654900	1	51444685	-4.6650557883240137e-4	5.998630735780877e-4	0.4367536908614463	2.0759068280314095	0.5568023329543184	9706	4
cg11654904	1	40945066	-9.743325706681122e-5	3.873884446660029e-4	0.8014174583728747	2.462294336081877	0.4821438960285423	9697	4
cg11654922	19	4639923	1.1955631924998191e-4	4.6987852275127767e-4	0.7991549484857088	3.033185639386698	0.3865368503006513	9677	4
cg11655017	2	11799963	-3.713863710989028e-4	6.390576287877835e-4	0.5611414399770376	0.7708856787590133	0.8564173587602364	9706	4
cg11655130	5	174487008	4.957272143633088e-5	3.255933376240035e-4	0.8789870080654008	1.893218406511513	0.3880546094506761	5809	3
cg11655243	5	140778396	-1.7045817923170878e-4	0.001772877459994538	0.9234032277366151	1.9699417055960324	0.5786687966207051	9703	4
cg11655389	1	146548469	0.0011974939491348144	0.0022850917569309454	0.6002463162306211	3.7152963993035018	0.29389350038153644	9705	4
cg11655390	2	198177747	-2.867710556027586e-4	4.496570238967268e-4	0.5236331183624023	1.5960844841264565	0.6602779622553623	9706	4
cg11655394	11	66629565	-2.9567750867326914e-4	4.8167202837504314e-4	0.5393101532040157	4.67606224128533	0.1971133689172403	9704	4
cg11655410	7	78870151	-1.6296624374000947e-4	8.483765605063489e-4	0.8476702396466196	3.4720004187263105	0.3244117706515382	9693	4
cg11655418	6	34394031	-2.8821292612026153e-5	1.8780750366991284e-4	0.8780340494433043	3.0953722849179837	0.37715311309056926	9702	4
cg11655486	1	85156638	7.263930123970467e-5	1.6064061571017103e-4	0.6511356037798441	1.3764033689174022	0.7110751139625309	9705	4
cg11655490	12	12038352	-5.400340553999611e-4	4.768971984990584e-4	0.2574701222895828	3.0049341178120335	0.3908650577878534	9701	4
cg11655564	12	133698771	-8.887541671606886e-4	4.8649361616679e-4	0.06772130419398768	6.193975111495102	0.10254498115750878	9696	4
cg11655629	7	113724864	-2.736699725994711e-5	2.26302124404421e-4	0.903745495215269	2.3948498919848222	0.49459403372647714	9666	4
cg11655669	2	113331330	-3.375222369531168e-4	5.048852905532737e-4	0.5038063675519353	3.9337940660962087	0.13989025829952653	5807	3
cg11655691	10	74385779	9.658531293555679e-5	1.5853284546482333e-4	0.5423621843731262	2.7927501616179553	0.42469476050353583	9694	4
cg11656076	1	214557246	-1.435472800536127e-4	4.265697802024803e-4	0.7364822761530435	1.9173083600512295	0.5897457617594168	9702	4
cg11656163	4	139482559	8.503836019679128e-6	4.5943832705301987e-4	0.9852326380477685	1.3878681247434406	0.7083809583039786	9704	4
cg11656175	1	203040823	6.801464842959582e-4	4.2085002116607373e-4	0.10606716481549805	6.9868585434126125	0.07231781702765609	9702	4
cg11656177	11	45392729	3.299839971924117e-4	0.0017433077789032	0.8498685590390093	6.077861906088429	0.10788291500508632	9700	4
cg11656262	1	15912795	-6.910452599017019e-4	7.021743029619578e-4	0.3250414719648236	2.396703236482181	0.4942486092533019	9697	4
cg11656326	6	160389601	-9.641061638517015e-4	9.205626950438629e-4	0.29496080870188257	2.00006816944857	0.5723925557668472	9700	4
cg11656382	2	149406282	-4.359475816222334e-4	8.908539156989281e-4	0.6245873983593502	0.4725211415287056	0.92488556783946	9583	4
cg11656478	2	38297759	7.109655457548791e-4	8.031748263119924e-4	0.3760520020915367	2.4161331272235773	0.49063851202045083	9703	4
cg11656547	9	72658747	-2.7579874082961133e-5	3.6031074269604727e-4	0.9389857608072567	4.407676696640874	0.22067463384147312	9701	4
cg11656553	19	1424658	-2.645009802657998e-4	1.552050322266231e-4	0.08834305014596645	6.646928828581454	0.03602780007289317	5802	3
cg11656817	9	140117798	-4.2007064933202335e-6	1.6788301202179398e-4	0.9800377113183103	1.6719724649896834	0.643182828546395	9703	4
cg11656992	17	79818741	3.0646037456289695e-5	1.7386133650012275e-4	0.8600840902271764	4.91045294733108	0.17847288585689586	9706	4
cg11657018	5	111115809	-4.2343108683473926e-4	3.570914725382383e-4	0.23571012038553876	1.3636522584769881	0.7140765167067658	9696	4
cg11657043	2	127734511	1.7588604865275797e-4	3.9747291993279965e-4	0.6581196370782324	2.8934621950520296	0.40834455425696126	9706	4
cg11657122	5	150444590	4.704767863733797e-5	2.553323450615953e-4	0.8538090595924882	2.1253499948187824	0.5468013353825221	9705	4
cg11657203	12	41087101	9.003617080428774e-5	3.0024131492711013e-4	0.7642691850473419	0.9515051025285582	0.8129839456755735	9701	4
cg11657323	11	64116250	0.0011018502494447324	5.700898927163378e-4	0.05326505478082321	1.732218875613591	0.6297947175255484	9703	4
cg11657440	19	46296263	-2.5522261288818036e-5	3.1941788436493524e-4	0.9363148667556337	0.04731321082275965	0.9766210185559059	5753	3
cg11657446	13	107211797	5.188542575331322e-4	5.781072528512448e-4	0.3694494073375453	0.5277990519029934	0.9127429857526245	9700	4
cg11657615	16	67449861	2.8317363283458766e-5	3.491650868894624e-4	0.9353622554676648	0.8232306302260988	0.8439028829108112	9705	4
cg11657744	6	33236869	-1.8481705484312214e-4	3.9041204923053434e-4	0.6359351550474073	0.2129185642836764	0.9754773402150638	9705	4
cg11657808	1	237205950	-6.077914121177013e-4	4.8153393177932863e-4	0.20687736405958676	0.03709091764127215	0.998121147082082	9705	4
cg11657817	20	23433608	8.971782028293048e-4	0.0016097994538493044	0.5773067887091674	3.062062383317102	0.3821550081785145	9703	4
cg11657849	11	66433821	0.001372742113560351	8.280621736189313e-4	0.09736256149587424	2.147089196197099	0.5424451929113953	9696	4
cg11657970	5	148521075	1.185222886156677e-4	1.570359936232605e-4	0.4504013979624848	2.3103182126337343	0.5105470938829759	9651	4
cg11658038	5	141303204	-1.358513475926962e-4	2.6374980120114625e-4	0.6064995023227284	9.882720523992788	0.019589817568033092	9704	4
cg11658047	6	32146599	-6.398023547564649e-5	8.064543683029247e-4	0.9367659923311293	1.1609194904403821	0.5596410151301598	5808	3
cg11658060	12	106514420	2.7723432806662493e-5	5.571489801865782e-4	0.9603140722815332	3.2424826316021176	0.35572855198720515	9704	4
cg11658304	14	100842893	4.4176579171250577e-4	2.9151972095074215e-4	0.1296739098772666	3.470804565808712	0.32456845833056075	9650	4
cg11658419	12	58290850	-0.0010048220798589045	5.067179934811588e-4	0.047367363675243794	1.5549109615799694	0.6696561050179517	9698	4
cg11658707	1	244924882	-0.0014948133728525789	0.0019403487631071505	0.4410722237014842	3.3096436746940534	0.3463026785820076	9696	4
cg11658781	11	73241335	3.597078798481915e-5	6.766848392322969e-4	0.9576065194762731	1.1684485345259246	0.7605811711465311	9705	4
cg11658874	12	124774078	-5.849205981625649e-4	4.829610632638285e-4	0.22585196011701664	2.2855908803373666	0.5152869307342482	9655	4
cg11658909	1	155510764	-6.180175160351736e-4	4.961037348653322e-4	0.21285893863146713	3.7390959500219805	0.2910502141141107	9703	4
cg11658970	6	159734674	-3.94953996073158e-4	7.045692682679511e-4	0.5750969001081405	2.6312037545529012	0.4520453678171669	9579	4
cg11658975	6	170700107	7.913270211340825e-4	4.286540863703282e-4	0.06488150976516639	1.7587335322132938	0.6239558827052853	9705	4
cg11659030	18	9886064	2.2203009505096597e-4	4.8466152632978753e-4	0.6468707420010291	16.250065902159168	0.001007669233324508	9702	4
cg11659317	2	43863985	8.29279439161526e-4	9.247010016887657e-4	0.36982127261413344	2.204130706818596	0.5311352091370012	9692	4
cg11659327	19	48949258	-4.296761109804121e-5	1.320939903709868e-4	0.7449687198823283	3.8279276829190474	0.2806543419947319	9681	4
cg11659330	1	155156300	-1.8499562650045863e-4	1.6319312766274158e-4	0.25696263795739677	3.287486866029986	0.34938804065660284	9641	4
cg11659361	1	11708292	-4.473290987935666e-5	3.8005923487993183e-4	0.9063054961812737	2.749819733270092	0.43182723510033344	9703	4
cg11659394	12	104680384	3.1014739975807694e-4	3.458585282189833e-4	0.369854240205836	7.507450146572128	0.05736733453112995	9688	4
cg11659435	20	30310674	-1.253197428149003e-4	1.6165022777872874e-4	0.43819047269319644	2.9045586090932085	0.406575644807045	9704	4
cg11659475	12	91597712	-0.001303251588456546	0.0015081846208622335	0.3875223032889065	6.711917978762775	0.08166937132391723	9703	4
cg11659501	12	81471678	-5.035863448142256e-4	3.650570140926855e-4	0.16774892278414663	4.487417326043006	0.21341538286529976	9704	4
cg11659652	10	129797840	6.434732138194148e-4	0.0024041855066759986	0.7889709933657735	0.1385868677790047	0.986835107623533	9699	4
cg11659663	11	63768794	-0.0012493426546455794	9.407886906425958e-4	0.18418678974455696	0.42154855057254015	0.9357559638825075	9689	4
cg11659747	4	77134585	-7.238902471030811e-5	1.7930993425055756e-4	0.686426759715538	0.5894524480419554	0.8988426922785564	9703	4
cg11659749	1	24118400	-1.2761592972313385e-4	3.1996818790086507e-4	0.6900115214859772	0.9132931399993683	0.8222187410544695	9699	4
cg11659796	19	2560038	-1.153099176630334e-5	4.0551606342344377e-4	0.9773149292442012	1.1975565266032302	0.7535904170006861	9703	4
cg11659918	4	82373104	9.000301866631084e-4	4.7911199892875086e-4	0.060307577926060583	2.4443420956863067	0.48543373323648076	9705	4
cg11659942	2	8833764	-2.9930166298849453e-4	0.0010802520647368366	0.7817290412818177	7.994776392559426	0.04611978535558072	9689	4
cg11659961	1	160369972	1.9068532858939962e-4	3.349127749296039e-4	0.5691130900239405	6.569792062998001	0.08695034230991978	9699	4
cg11660018	11	86510915	-0.0016443222959462724	9.329196657741788e-4	0.07797555893528337	7.9524036100783775	0.047005689815048206	9700	4
cg11660146	11	120110688	-3.5130382911313624e-4	5.957241485272172e-4	0.5553858310117104	3.6521331884049757	0.3015603276593344	9687	4
cg11660398	2	71134190	-8.911936127185462e-4	0.0012893380809926589	0.48943833796793956	1.626306901124623	0.6534397257494723	9705	4
cg11660413	4	140222644	-1.2543738544780104e-4	1.265385890109339e-4	0.3215403391396099	3.0269085925910866	0.3874949788763733	9688	4
cg11660418	2	106761805	5.616327993037725e-4	8.207693750025056e-4	0.4938008879377279	9.273613572592165	0.025865788672753028	9688	4
cg11660537	16	3304363	-3.395458956190073e-4	0.0017653261281363902	0.8474745265118837	8.812109530600171	0.03189616468466122	9701	4
cg11660664	8	122652045	1.248261251261631e-4	1.8276535290186844e-4	0.4946158695225012	0.8004647219638762	0.8493558747920966	9700	4
cg11660684	10	126490277	2.465211873173484e-4	1.8770878707407898e-4	0.1890760695508777	1.0802530800965813	0.7818430796303297	9700	4
cg11660725	10	27389600	1.2364114696225467e-4	0.00018504313661561284	0.5040220670358373	5.767127355345479	0.1235063077713091	9694	4
cg11660726	17	10325588	-8.730661893894373e-4	7.642621385903369e-4	0.2533024031231372	2.0318714709635888	0.5658180832900671	9700	4
cg11660826	6	150286508	-6.711761528536598e-5	3.162666064136e-4	0.8319365980240044	2.4234580030351824	0.4892828615161009	9659	4
cg11660879	19	13319417	0.001321450623772998	6.649050549860275e-4	0.046875037301745144	3.041730357261516	0.21852274393437784	5802	3
cg11661000	11	1413315	0.0020271939517364657	0.0022845625202205107	0.3748934625281611	1.1183835172257601	0.7726381852338069	9667	4
cg11661042	2	6913304	-2.443359921150702e-4	5.02916071847048e-4	0.6270816721045125	1.7438854676393758	0.6272215269570751	9705	4
cg11661187	4	90756533	2.7061675513526264e-4	5.298239018971805e-4	0.609513967741073	5.094530925358385	0.16500455903556854	9703	4
cg11661204	1	77965135	-1.739908857362293e-4	4.110863066955573e-4	0.6721153432332175	1.564097310168472	0.6675576292075042	9705	4
cg11661235	1	151827551	0.002359	0.0023680000000000003	0.3191533076482287	0	NA	1083	1
cg11661236	17	74944775	-7.767943466843382e-4	4.600252833633293e-4	0.09129792271530465	0.8061695599258214	0.8479907940247247	9704	4
cg11661250	6	26021799	-2.55950121291456e-4	1.0345109761426462e-4	0.013356593980289972	2.582178625574179	0.46062243344494275	9617	4
cg11661263	13	95253900	4.3257562274816205e-4	2.661469045307749e-4	0.1040930030567212	2.8828287135062607	0.4100457032696317	9665	4
cg11661265	4	36068080	-1.3789097509042122e-4	8.106770714800715e-4	0.8649365328787095	1.7729890618314306	0.6208303835106196	9548	4
cg11661269	1	39339371	1.739932105622294e-4	1.4302217429757182e-4	0.22377658246754908	0.11036733201127746	0.9905649226853543	9704	4
cg11661281	11	57798863	-6.604222007486483e-5	7.281351157742681e-4	0.9277305722295794	0.528441392853536	0.912599977133377	9690	4
cg11661340	1	222628632	2.7714395772175063e-4	4.277035038647867e-4	0.5169969162556007	0.36816364911833366	0.9467376948326445	9613	4
cg11661493	17	74423978	3.3167991118191744e-4	5.554891009043891e-4	0.5504437799091249	6.112537204366017	0.1062615829186636	9702	4
cg11661512	5	170864692	2.549849127512275e-4	5.668786989891249e-4	0.6528510019455607	4.602267001736884	0.20334769302967587	9706	4
cg11661523	15	52043572	9.195254299722683e-5	1.594814527147812e-4	0.5642286065508857	1.4462830136214642	0.6947224888328312	9704	4
cg11661631	12	57586714	1.8634875252347005e-4	4.729222147816726e-4	0.6935538757886441	3.3964566406841263	0.33444171918988197	9701	4
cg11661809	22	21212912	7.838853337707286e-5	1.8322571333005677e-4	0.6687785637087458	0.5115930711879697	0.9163371816714729	9705	4
cg11661868	2	242498649	-2.8216881957004764e-4	2.5711981518716017e-4	0.2724571683787052	2.537817517457559	0.28113824410336863	5809	3
cg11661914	12	49180849	6.88323466349155e-4	0.0025293948819999175	0.7855222949144309	3.866847132052137	0.27620584832393724	9701	4
cg11661940	1	201776894	3.860881898236519e-4	6.199115295022286e-4	0.5334082303808227	1.8244629135424009	0.609626055732823	9585	4
cg11662061	13	97928231	8.427550670299836e-4	4.616148900030846e-4	0.06790043827831214	1.8289617772212634	0.60865289987874	9705	4
cg11662066	1	100715242	-2.5603751147041846e-4	1.6850091870593975e-4	0.1286361424601554	2.9729764349694174	0.39581047204446845	9703	4
cg11662098	6	117923795	-7.577013141735614e-5	3.4477131036898074e-4	0.8260508710951096	0.38717301014806077	0.9428793170594105	9705	4
cg11662224	19	54385416	-7.02923529475869e-5	2.486589057671231e-4	0.7774176677487943	0.20715104588773026	0.9764267014974706	9599	4
cg11662264	10	90967052	2.993156217354854e-5	1.5853042793219466e-4	0.8502445418180798	1.8320631386865842	0.6079826171177234	9706	4
cg11662315	21	43717310	2.7228382554270685e-4	5.065435063970298e-4	0.5908995306592857	0.3958432111767234	0.9410998453295102	9701	4
cg11662322	12	7245267	3.21105171821205e-5	2.3738003157972707e-4	0.8923980028653055	5.643319812026368	0.13031341902359747	9688	4
cg11662340	6	32166839	2.525853046045303e-4	4.409588642995135e-4	0.5667738733584173	1.5946004285863038	0.6606147551826725	9698	4
cg11662520	11	118306957	-1.6504786463331965e-4	2.0144752328683286e-4	0.41260986782004216	6.560847915168595	0.08729345446624538	9696	4
cg11662638	2	45878864	9.949561676131662e-6	2.485358374220675e-4	0.9680670529587848	3.6040672684539303	0.30751364323408625	9699	4
cg11662671	1	53742833	0.0010628295305350588	0.0010040737026647487	0.2898196017194615	2.264497511573303	0.32230764967955017	5807	3
cg11662678	2	74153884	-2.823728523178176e-4	1.8489613624367635e-4	0.12671199479704964	0.6609366484023527	0.8823512592439708	9678	4
cg11662712	6	7269024	2.2063287297138413e-4	4.5181582256330756e-4	0.6253197951090415	4.501754566205747	0.21213383744378905	9700	4
cg11662745	5	146020768	6.346055135331974e-4	4.7539165699033093e-4	0.1819055037717277	0.8786541215790973	0.8305757641690125	9705	4
cg11662851	11	18343665	2.580726936703144e-4	1.4928803964488478e-4	0.08386464912569747	1.3314716092005512	0.7216737424442351	9697	4
cg11662891	1	94375064	-1.6011403513848814e-4	2.1363356514965916e-4	0.4535680877032834	5.58195617288093	0.13381808198038528	9684	4
cg11663008	17	45198207	5.895261511403523e-4	4.421206965241813e-4	0.18239878128076212	0.24693507426441402	0.9696786861714008	9703	4
cg11663302	1	18023668	8.010218222987882e-7	1.883332130795228e-4	0.9966064349060169	1.3443936884502607	0.7186193107832597	9663	4
cg11663376	3	147089629	-7.535507775558733e-5	0.0011698282066380284	0.9486393823779419	2.538852801989828	0.46831041365018294	9695	4
cg11663460	2	137165857	4.2667966186308426e-4	0.0015335891566386033	0.780841237251712	1.6461572260970128	0.6489698464502066	9706	4
cg11663481	3	185216613	-2.4300011219212072e-4	2.389311025663374e-4	0.30913913239161733	2.4022275930144916	0.49322009167892217	9690	4
cg11663600	3	49941416	1.982175118642009e-4	3.4297345489975274e-4	0.5633057439170761	0.41300685529478987	0.9375426689939395	9698	4
cg11663667	4	155662515	2.0712759297879872e-4	6.114754454916391e-4	0.7348100394462243	0.9706620225298922	0.8083503718153805	9699	4
cg11663780	19	1001892	1.3384405343200322e-4	2.090951400985817e-4	0.5221005804930013	4.93276618320706	0.17678705690840443	9701	4
cg11663824	18	32621083	1.9208662040274486e-4	2.918528171919642e-4	0.5104336290719275	2.581274442018959	0.46078184030070996	9703	4
cg11663953	17	79532498	-6.909672000693745e-4	3.8860904030598494e-4	0.0753952646844929	1.3182912509572713	0.7247942884631509	9695	4
cg11663975	1	202936448	-1.7721392383013216e-5	2.0714568736514996e-4	0.9318238443574223	1.3227597816027112	0.7237357670827584	9704	4
cg11664139	2	175204249	-0.0014563641250462135	0.0011110274847103369	0.18991643117663767	3.0127990083732694	0.38965602743478456	9687	4
cg11664223	3	141868409	1.898726509700901e-4	1.4797273405158713e-4	0.19943612707056935	0.24270245370321514	0.9704179136484675	9663	4
cg11664251	2	149634581	3.3661683023406534e-4	3.29136767442289e-4	0.30643727008851135	0.40153851414609515	0.9399244907450852	9684	4
cg11664283	4	182909542	1.344013990592517e-4	5.337119523026246e-4	0.8011772209969359	8.976955828197026	0.029598845539128754	9702	4
cg11664313	13	72441676	-8.23370114150719e-4	3.906116177669141e-4	0.03503966569452349	3.045485283142875	0.3846652686981784	9664	4
cg11664417	5	71883710	2.2714449602447306e-5	6.456681047942661e-4	0.9719364006344968	0.937757126237228	0.8163078920585048	9704	4
cg11664456	1	38455987	-2.768705017771119e-4	1.748065465456003e-4	0.11322375233791493	3.63545007761567	0.3036149170456941	9591	4
cg11664467	6	28249704	2.69488561306323e-4	3.0512254055769356e-4	0.37712054946825546	0.8077204084572658	0.8476195362968191	9702	4
cg11664500	6	133562479	-2.2683223687860272e-4	4.4472179999267613e-4	0.6100134671127029	1.3921061367210994	0.7073861356024318	9682	4
cg11664544	22	30721636	-7.631775568699552e-4	5.153801263192489e-4	0.13865849778748937	5.211137585421467	0.1569735875202936	9702	4
cg11664652	2	241534660	-1.7969043882542997e-4	4.4993187371087967e-4	0.6896187184286361	2.287123542833459	0.5149921816413854	9703	4
cg11664809	8	146126282	5.240978797359574e-4	4.383408136363145e-4	0.23183701313220884	0.08960200344956122	0.9561877426132543	5807	3
cg11664818	21	37852665	7.990451920661954e-4	3.5593060756908436e-4	0.024771563619702192	3.391179351286662	0.335152453166552	9705	4
cg11664823	5	140699914	2.8409306438047563e-4	3.0107035449172955e-4	0.3453688661448212	2.6349571169273958	0.45139404472004163	9697	4
cg11664861	2	54197786	-3.652276720019936e-5	1.1306879409302541e-4	0.7466848822975667	1.5473993448446435	0.6713745746618771	9703	4
cg11664903	11	126875844	6.539642203414437e-4	7.9431951436485e-4	0.41033672354200945	3.127808250904472	0.3723363412924299	9701	4
cg11664956	1	179198105	-3.448705153891553e-4	2.161793766797036e-4	0.11064562491641491	1.4749404338878254	0.688066024179886	9704	4
cg11664987	1	38201123	4.4947233092923814e-4	8.829002785843682e-4	0.6106918177396075	3.8868773240377754	0.27394127606336	9704	4
cg11665245	2	12395896	-7.689903915906173e-5	6.17620128780693e-4	0.9009125638715126	1.0893688790093934	0.7796410787384064	9682	4
cg11665333	3	52312957	-1.59673968798699e-4	1.670976945847134e-4	0.33928823929838403	0.640890086706946	0.8870109753162548	9644	4
cg11665562	14	90723462	-1.1343933121926283e-5	2.075571012974932e-4	0.9564137053394497	0.33158738592402337	0.9539822820889972	9702	4
cg11665564	2	20850802	1.266123876883556e-4	1.4870955280856302e-4	0.3945431796669998	2.254509444555139	0.521291659672519	9629	4
cg11665583	22	26893201	-3.0353271044674835e-6	3.669057273372878e-4	0.9933993589392043	1.8079270996572687	0.6132114312214518	9700	4
cg11665588	11	94963991	4.629624219944222e-5	2.3279769658101872e-4	0.8423652293742648	5.387193038412687	0.1455435817203953	9701	4
cg11665613	1	12268883	-0.0014149543596927222	4.791134305998966e-4	0.0031442035805765746	1.8005737574330187	0.6148100876876901	9700	4
cg11665652	19	42777487	-5.249598095002631e-4	4.6032241273931293e-4	0.25411233823528084	5.087823903100229	0.16547805242066874	9705	4
cg11665713	1	110030686	1.1457275631702851e-4	4.012115331596158e-4	0.7752098150768476	5.409345416785527	0.14416243521349026	9703	4
cg11665745	2	54198366	-1.8119690200932157e-4	1.4216191138157453e-4	0.20245750920813183	0.14205227201065673	0.9863523272539713	9572	4
cg11665991	1	50893469	-6.14280894557598e-4	7.619653078698256e-4	0.4201392938985409	0.6288957332039757	0.8897866520885075	9628	4
cg11666017	19	46013919	-2.0536269450203905e-4	4.799885351801334e-4	0.6687609388140807	2.259938687556537	0.5202390031328645	9701	4
cg11666040	10	135012454	-3.866426781513462e-4	4.0476401319245484e-4	0.3394614604935448	0.6755572766848735	0.8789375028930893	9638	4
cg11666087	1	49242513	-1.2758446266022134e-4	2.554568517218946e-4	0.6174719475283201	0.3650998474359952	0.9473538245741009	9688	4
cg11666098	5	29151828	-0.0015279068185409283	9.721467314992765e-4	0.11602400858368903	3.0164012572407684	0.38910333114630674	9661	4
cg11666208	8	67579816	-2.41362496303938e-4	2.179244903626325e-4	0.26805575718307983	0.609324898515375	0.8942943722975496	9638	4
cg11666515	19	15919834	-7.514241089644969e-4	4.6067616434132037e-4	0.10286225197773156	2.9793528548515398	0.39481952705059786	9703	4
cg11666555	2	220313972	-0.0011584425710770812	5.485916459451133e-4	0.03471506898419438	0.9956868314500977	0.8022956157987262	9703	4
cg11666559	1	221067662	-6.389180612924439e-4	3.405357566280069e-4	0.06062585721974976	4.103495876672719	0.25050313386998113	9703	4
cg11666690	1	52521814	-9.39353033918978e-5	2.3499585905812612e-4	0.6893541124330358	2.804436328819646	0.4227701389369314	9704	4
cg11666770	19	42430910	-0.0021601672846036533	0.0018594792315194694	0.24535510338033031	0.8626064842280387	0.8344410359876592	9699	4
cg11666857	5	1207464	-3.232734111728758e-4	8.112074383347819e-4	0.6902550744146423	6.3345923582576535	0.09641906502411862	9700	4
cg11666924	1	109289079	-1.9387815951946903e-4	1.547055554512893e-4	0.21013020793296297	0.8261418400156741	0.8432045709350365	9655	4
cg11666982	5	1293871	-1.4833718654385343e-4	4.406189841901149e-4	0.7363759590497616	2.110639118096982	0.5497633977852063	9704	4
cg11667020	20	21378045	-5.431567424642617e-4	4.381191970033195e-4	0.21506917090851027	0.7161639095046735	0.8693956093421589	9689	4
cg11667061	14	101909021	2.6573557023482384e-4	0.001089639371570147	0.8073277963434555	1.317250578512323	0.5175623441785461	5809	3
cg11667101	10	105127581	3.577305868650533e-4	1.9040662444667723e-4	0.06027566607907535	0.3013043547203508	0.8601468251740715	5808	3
cg11667258	5	155107529	-6.509531902193251e-5	6.62007995570743e-4	0.9216701697105096	2.088810471411638	0.5541797960763117	9703	4
cg11667301	2	203141235	6.836517848904715e-4	8.121329115772353e-4	0.3999010838846186	4.073856661151742	0.2535985935739758	9690	4
cg11667400	13	99963609	7.614747627785752e-4	0.001048677204961524	0.46775979027293235	4.795359918824207	0.1874100036635656	9685	4
cg11667738	19	8643737	5.326885664490756e-4	3.2185554479634043e-4	0.0979133810620187	5.193778401948219	0.1581453647099809	9698	4
cg11667754	16	68770981	-7.225860178549933e-4	6.334380799570914e-4	0.2539795402726015	3.4551943533263954	0.3266199260522115	9705	4
cg11667840	15	92570834	-8.389063213553216e-5	4.7575368391895634e-4	0.8600330681378581	1.0817929829239272	0.7814710481685837	9705	4
cg11668053	3	194469144	0.0013865823670253829	0.001319604311732759	0.2933705927190153	10.590821717095087	0.014157289742199737	9702	4
cg11668079	18	3262033	4.502164681784507e-5	1.7337112580120378e-4	0.7951078052058717	11.109753341878537	0.011146962994797505	9595	4
cg11668133	13	33477099	-1.6940546890681512e-4	5.951161114876485e-4	0.775905003485586	0.4487190132217525	0.9300042040294902	9677	4
cg11668148	15	72636405	0.0010638294510386757	6.278558815555176e-4	0.09019218936996853	0.6784380517180528	0.8782634334110575	9704	4
cg11668188	1	7891116	-6.835795367800708e-4	7.932757781575837e-4	0.388843051138902	0.6743845496908975	0.8792117748589334	9660	4
cg11668199	5	115177498	5.423763630823702e-5	1.998306014494166e-4	0.7860695051118367	2.340833196620601	0.5047435146768842	9706	4
cg11668310	1	222763263	-1.1335120295034817e-4	1.0902156963592437e-4	0.2984730044726206	1.6845157156197013	0.6403817759346851	9703	4
cg11668399	19	18716230	-2.216667822240522e-4	0.0010489529440814173	0.8326360555723934	2.5832938466595334	0.46042588164813275	9700	4
cg11668419	1	68025026	-3.8162277577654714e-4	5.663112295273652e-4	0.5003910164705766	0.5635740946735002	0.9047182148038097	9701	4
cg11668448	8	124054817	1.0781352020996429e-4	1.5682860661242156e-4	0.49179239162295163	2.3719729891105037	0.49887316440787105	9703	4
cg11668512	20	39929580	7.443703330124598e-4	4.447205457073418e-4	0.09417120161761021	1.1648913151558036	0.7614365440279608	9698	4
cg11668529	2	242764496	6.106713858107824e-4	5.412145313692894e-4	0.2591783991552682	3.8012831156539226	0.2837369181589521	9700	4
cg11668561	3	128780777	-5.866483929228287e-4	4.3124025911726e-4	0.17371134025483295	5.436606477697791	0.14247980221712467	9705	4
cg11668638	6	42952412	-2.634125943131485e-4	1.6902928156779933e-4	0.1191421541161815	1.3691232231729225	0.7127881084680489	9706	4
cg11668794	6	32805877	3.113274651290194e-4	1.9384776468739706e-4	0.10826489355135416	2.357028776655923	0.5016838221958947	9701	4
cg11668844	13	113655622	3.61416032870143e-4	4.7645938689790053e-4	0.4481245993941489	4.869705896621309	0.18159034716837033	9698	4
cg11668923	10	128076936	-3.436667476889009e-4	5.567577394632975e-4	0.537060325588842	2.8631900478514902	0.4132030685048649	9706	4
cg11669124	10	104774961	-2.6477419884226563e-4	7.46322529542173e-4	0.722760544569754	6.307589803518659	0.09756749793412955	9675	4
cg11669283	1	2282601	-1.2457234273885334e-4	7.687236910755127e-4	0.8712657949630918	1.2013735926730633	0.7526748862714872	9703	4
cg11669284	5	37721782	0.0016148770801136035	0.001123866044923568	0.1507479371976175	2.5854820901479787	0.4600404105237272	9656	4
cg11669285	17	40558061	7.178146385172873e-4	0.0010506607719859638	0.49447854890328036	0.7421265057698305	0.8632534330529401	9703	4
cg11669387	5	157285902	-5.356742347356544e-6	1.4753211567701977e-4	0.9710359804166717	2.4022878708435824	0.49320887836888855	9706	4
cg11669397	1	6295430	2.836149023605318e-4	2.6837823431558684e-4	0.29061514757323875	0.18125249314759784	0.9805574904902148	9671	4
cg11669516	2	217501092	-0.0012809377658227945	0.001874873502398106	0.49447232133675906	6.140579681232646	0.10496747121330414	9592	4
cg11669606	5	36741478	3.188802211321309e-4	9.122451531031342e-4	0.7266723858837147	2.1053975402725857	0.5508215762281587	9556	4
cg11669671	1	117679612	3.4147583350699595e-4	5.314946213637244e-4	0.5205601431983586	1.1520641198552728	0.7645227455421071	9705	4
cg11669824	8	81020215	4.1884292611775513e-4	5.652442268869085e-4	0.45869670772893084	3.358798596980682	0.33954245981969466	9702	4
cg11669839	20	57426322	-2.8057132312122836e-4	4.230458656325841e-4	0.5071914138296343	7.955359742861827	0.046943350771504425	9701	4
cg11669995	2	231691149	-0.001129122396030393	6.370731131764691e-4	0.07633494920856455	3.097394078601493	0.3768513242400219	9705	4
cg11669998	19	18879431	-7.956067355047927e-4	3.543621594224497e-4	0.024756597168944888	0.2350143370303115	0.8891341379520594	5809	3
cg11670000	19	45352950	2.8936721544071096e-4	4.93288320321722e-4	0.5574665449394349	1.7075857921149264	0.6352486193521647	9701	4
cg11670060	5	145316416	1.763230248916378e-4	7.248234956231413e-4	0.8078013587009237	4.122857422767615	0.24849970194004062	9704	4
cg11670074	15	93635693	3.657208065970775e-4	3.921918853567413e-4	0.3510757190911502	1.8327695484441164	0.6078300100388303	9703	4
cg11670122	5	31526271	-4.199663664848123e-5	5.267504563234503e-4	0.93645377638259	3.2327144847450042	0.19862091070148682	5806	3
cg11670174	8	58053663	3.0769682171920493e-4	6.211368981728916e-4	0.620334153615856	1.2879498770759488	0.7319964671490449	9703	4
cg11670211	11	89224288	-2.775054144290186e-4	3.7124264910551964e-4	0.4547593091465316	0.11121410527903398	0.9904585400667721	9695	4
cg11670363	2	3306372	-3.3726707296442284e-4	4.0786836383621005e-4	0.4082927387485174	3.2638999452304147	0.35269878692457024	9697	4
cg11670519	20	55841506	-6.420400779303615e-4	2.975834181347943e-4	0.030965719316855475	3.429915246434491	0.329966280302009	9703	4
cg11670605	5	41510851	-3.874627108902875e-4	4.245556813601962e-4	0.36143660140153483	1.139001551378115	0.7676682619753176	9696	4
cg11670651	12	119419106	-4.1207279002778455e-4	5.630699764773259e-4	0.4642709381493754	5.564593166931393	0.13482587145045466	9704	4
cg11670802	10	411741	4.143818831797902e-4	3.9679853381899754e-4	0.29634058163767196	1.144642697236952	0.7663095328677644	9701	4
cg11670969	1	26688500	1.7966343318734403e-4	3.8600102577698506e-4	0.6416106156240664	1.8373352681725594	0.6068442596745615	9706	4
cg11671075	10	604461	-1.9697896626666393e-4	6.026057099538214e-4	0.7437596378914202	2.7061595432598518	0.43918155919244584	9700	4
cg11671115	10	87336486	6.194373640766781e-5	7.623348994504448e-4	0.935238936997821	4.067009175975832	0.25431866948880216	9703	4
cg11671265	4	78722517	2.1654830467234315e-4	6.592823066318657e-4	0.742563380954178	17.573454900548203	5.385484657479509e-4	9702	4
cg11671290	6	31509249	-1.641304307350427e-4	1.7972839002671796e-4	0.36113015214187966	0.5482835024539736	0.908162660827378	9695	4
cg11671308	15	66261007	-8.50209334891535e-4	0.001013996112294912	0.4017645670148408	6.743684353954726	0.03432634386209529	5729	3
cg11671310	7	1330396	9.906068013465065e-4	9.97391890752707e-4	0.3206138781682307	0.4696910472165855	0.9254978768721267	9671	4
cg11671335	6	32165917	-2.807880451481734e-4	7.224225672513949e-4	0.6975161134366927	3.520114936854077	0.3181626365168312	9702	4
cg11671363	5	148810177	3.837091064061265e-4	5.734479522909245e-4	0.503414914614077	12.223693731450236	0.006654873828554874	9703	4
cg11671400	11	115688887	-3.9710259648920827e-4	0.0014891571361981438	0.7897289095346649	10.554748864632018	0.014394066365722538	9691	4
cg11671598	4	111563111	0.0012780422529020034	0.0011239557216302098	0.25549938405193323	6.153336273900687	0.10438378371935014	9700	4
cg11671688	6	110301075	-0.0010461847616929948	0.001578154436203973	0.5073839741700708	1.7773061688796603	0.6198857753878453	9701	4
cg11671771	15	65133392	-1.1444870193810787e-4	3.305607937442094e-4	0.7291729661349684	0.15874014450644375	0.9839579083844084	9688	4
cg11671913	5	43017685	-1.8534595362341792e-4	1.8294431012845456e-4	0.3109991546047407	4.932634188731481	0.17679698546108805	9698	4
cg11671925	11	67806426	3.7379098445249157e-4	1.6498628879122614e-4	0.023476609939784975	3.8638994419328467	0.2765405304227474	9703	4
cg11671968	7	30063078	3.232922066059017e-4	4.227071666573726e-4	0.44438252462296113	4.575563102291839	0.20564845231408144	9704	4
cg11671969	15	80211510	8.71482325794189e-5	4.5216344924687625e-4	0.8471656275850612	2.8240025209505077	0.4195639016779726	9706	4
cg11672037	15	48010808	3.809159202105971e-4	3.3671690679921913e-4	0.2579437351176501	4.881792489505497	0.18066035451958729	9705	4
cg11672054	1	228645482	-1.4546407502089693e-4	1.3313033876548484e-4	0.2745501058511483	2.370622974201698	0.4991265727349887	9608	4
cg11672159	11	77531853	-8.353558747502772e-5	1.6205729368689006e-4	0.606224997537548	3.2683845406958336	0.35206722325895157	9703	4
cg11672225	22	31556238	-2.3891941249250682e-4	2.6147420052501655e-4	0.36085352764767936	7.076925187633616	0.06948590511891162	9683	4
cg11672277	18	32556104	-0.0010827680649958648	9.683450136540932e-4	0.26349716327719414	6.1788572613118316	0.10322536992643218	9705	4
cg11672338	10	533420	-1.9679239797480152e-4	7.067036983417487e-4	0.780655263106242	1.2492478896047736	0.535462754213681	5718	3
cg11672390	1	3157510	-6.427480088274129e-4	6.902620923641665e-4	0.3517681389830401	2.508127679484882	0.47382402025017295	9694	4
cg11672447	18	72921434	-6.952082512114303e-5	1.904392386259656e-4	0.7150702378340696	4.14339987110752	0.2463900776256014	9679	4
cg11672479	5	137683379	6.707760303228879e-4	7.70880547873937e-4	0.38422246122485465	2.5287003916831945	0.47012660170844545	9702	4
cg11672740	11	30042703	7.944963475188186e-4	0.0011143677528170034	0.4758723339014473	0.791576155735892	0.8514808268748939	9701	4
cg11672772	2	75078286	0.0025823429880855366	7.188028410821468e-4	3.2744408431820046e-4	1.3928550095680678	0.4983625250806186	5808	3
cg11672879	2	11903643	4.044736148595138e-4	5.247694699762847e-4	0.44084660429141215	2.1140828076418376	0.5490689737242046	9703	4
cg11673092	10	23216727	4.7342583953207973e-4	3.773702977069442e-4	0.20964607902851023	1.966955751889368	0.5792934109861962	9702	4
cg11673244	22	22007100	-5.671615454378229e-4	0.001068081115047711	0.5954119841062437	0.6995778446880785	0.8733032397745686	9704	4
cg11673291	1	36787145	-0.0013625256119809972	5.529765223705297e-4	0.01374020310115248	0.3591713873462584	0.9485413663744873	9704	4
cg11673391	1	10459052	-7.997010607613658e-4	3.9270318818781537e-4	0.041710131780492404	4.109571708301957	0.12812026906383908	5809	3
cg11673687	1	27426555	-1.1323381673321957e-4	5.704771534557266e-4	0.8426619732450802	11.883874562020813	0.007791730482988563	9705	4
cg11673741	19	42891428	2.0304767213233865e-4	2.782385396545253e-4	0.46553620551921177	3.3289843417201923	0.34362889456100454	9701	4
cg11673840	17	47092156	-0.0014630048261712117	0.0021551534078709184	0.49723910292264745	3.8406098486353177	0.2791977289985068	9705	4
cg11673964	8	145807673	-4.3060283441195466e-4	6.418047450708304e-4	0.5022683233231118	0.9680434467391112	0.616299813658262	5806	3
cg11673969	7	100424945	-1.1583193140674047e-4	3.0387198862239894e-4	0.7030647885271626	6.768636948881917	0.07964935653090423	9700	4
cg11674130	22	50523689	1.2050030394812031e-4	4.559832189723382e-4	0.7915758991875748	1.1105154547541962	0.7745362366829487	9689	4
cg11674231	7	5821297	-1.0275157614963925e-4	2.0854565153193791e-4	0.622220736154436	0.5965760059085593	0.8972157693568339	9653	4
