## Supplementary table 6 for "Genome-wide study of DNA methylation in Amyotrophic Lateral Sclerosis identifies differentially methylated loci and implicates metabolic, inflammatory and cholesterol pathways": 253115_file06 (part 24 of 76)

Probe	Chr	bp	b	se	p	Q	Q.p	nr_samples	nr_studies
cg11674346	6	161347348	2.699912771669628e-4	4.092816703249248e-4	0.5094649360719736	0.2510921962546174	0.9689479847290483	9658	4
cg11674355	2	65610261	1.7052489496874969e-4	0.001411182467762624	0.9038191107860688	0.7893200044862339	0.8520198051489642	9704	4
cg11674381	3	19026539	-1.110779426904719e-5	7.349843223690503e-4	0.9879420554749808	0.3606788154856931	0.9482399992440765	9688	4
cg11674432	10	43572424	8.124386171634045e-4	2.9071221393913756e-4	0.005195608140574287	4.986165083725119	0.1728130124842528	9690	4
cg11674448	1	41711766	0.0010905240532192145	0.0012257055389422098	0.37362093152372117	1.6485589559507443	0.648430200466284	9706	4
cg11674664	1	152158135	-1.377483207221257e-4	9.174837032696394e-4	0.8806564688715823	5.922475782944366	0.05175481066369665	5809	3
cg11674713	2	10588468	4.149937349100932e-5	1.189956028003001e-4	0.7272791675964709	0.38704860598212276	0.9429047620675115	9666	4
cg11674763	2	8833332	4.2537953364159633e-4	0.0013346331207046472	0.7499358552510803	1.5539200528096269	0.6698826686803497	9700	4
cg11674773	1	54518492	1.7485058540919895e-4	2.624238099996253e-4	0.5052252081065521	4.987229341106457	0.1727346666881306	9692	4
cg11674844	1	27216367	7.378306942136598e-5	1.1365571629292414e-4	0.5162217444531733	0.9374863614940903	0.8163733427197761	9706	4
cg11674863	7	107531486	-1.3792362425432255e-4	1.2437900741057355e-4	0.2674742155404865	0.4421114008675592	0.931412243321717	9513	4
cg11674933	1	36948313	-1.0259139363008746e-4	3.2442304678259587e-4	0.7518300591199633	10.733145148874765	0.013259946024473699	9703	4
cg11675098	1	118356683	0.002196891379627693	0.0011446705973954705	0.0549546545694992	0.07668040390341826	0.9944807922181236	9686	4
cg11675148	6	146285568	2.162172000936498e-4	1.7764534296898737e-4	0.22355534952328426	2.880918074309105	0.23681902499625201	5809	3
cg11675165	8	117853304	5.811977801558566e-4	7.102737333413126e-4	0.4132013506003242	5.14504662995082	0.16147905602763685	9704	4
cg11675172	1	45121648	6.16038294586166e-4	3.6853664011335304e-4	0.09460726891262965	3.805590655838685	0.2832365130689633	9701	4
cg11675225	11	1889522	-5.9775094443638615e-5	4.838523086288732e-4	0.9016795337965112	1.2765954172469938	0.7346980860399376	9701	4
cg11675413	13	98829482	-2.0087419696420046e-4	5.133665728760189e-4	0.6955843428007271	7.872190838117277	0.04872832240731805	9704	4
cg11675630	2	29255881	0.0021495870911143375	6.814614018590565e-4	0.0016084041898443311	3.8869816857878767	0.2739295211689173	9700	4
cg11675722	1	61542677	9.202635574007796e-5	1.9980578514779373e-4	0.6451006556859438	4.292941253470395	0.23151987339942998	9686	4
cg11675881	10	101875138	0.0010532218069332416	0.0011736957324911907	0.36952948360245025	7.816860242946527	0.04995223883541666	9698	4
cg11676024	5	149376315	-6.867214186305549e-4	6.023795017341834e-4	0.2542802241818522	2.6483093748741795	0.4490831628265824	9700	4
cg11676109	11	118992413	-1.2978632073461755e-5	1.6880121320609823e-4	0.9387133772495478	3.0998045332405186	0.3764917906634147	9702	4
cg11676189	2	69875470	3.209434683838239e-4	1.7686704840121236e-4	0.06958494831369638	9.036087505011855	0.02881491137891656	9700	4
cg11676291	1	2319506	-2.4806703225221287e-4	4.731157688000334e-4	0.600051619587213	2.080315001185601	0.5559054267993907	9695	4
cg11676325	19	10621091	5.026757155693291e-4	4.24649755157463e-4	0.23651524031951657	0.0990961336949957	0.9919456701778961	9702	4
cg11676353	1	39548001	-9.30119075259848e-5	8.887762226627042e-4	0.9166522205687775	7.137547451508578	0.06764051812759865	9603	4
cg11676382	22	51141829	2.2778873810852705e-4	4.05081374067522e-4	0.5738923304815334	2.4474253955311207	0.4848674589703283	9705	4
cg11676409	1	161150496	-6.207517919536263e-4	9.628716166827816e-4	0.5191293841402458	2.0550875961843014	0.561052144340353	9704	4
cg11676546	8	61765468	-6.41374225431479e-5	1.4336650157535346e-4	0.6546101950623879	5.490991498315808	0.13917841945760148	9632	4
cg11676599	10	124133934	-2.1601406907315813e-4	2.02946707340997e-4	0.28715290262287263	0.05705366874875778	0.9964369421748527	9702	4
cg11676622	1	93302028	-1.9672716937768904e-4	6.835845761530844e-4	0.7735093243899935	3.411221811513623	0.3324601963330017	9703	4
cg11676636	10	49812258	-3.7200474810259e-4	3.6240893985568155e-4	0.30466640074116685	5.4724148527493375	0.1402978556346562	9682	4
cg11676902	6	100061972	3.580999396347579e-4	4.2853616590977233e-4	0.40336011409207295	3.0304744092834204	0.3869504453687137	9686	4
cg11677105	22	42078707	-6.441757401219772e-4	0.0017050319908707844	0.7055727886131877	0.4318113257454781	0.9335953893786124	9703	4
cg11677212	4	183089187	5.473273311842353e-4	6.683351475985328e-4	0.4128198397226384	1.10984392285627	0.7746982687198226	9694	4
cg11677222	4	829373	-0.0037328380419966323	0.0013825811756804625	0.006935924627876381	0.07136513356797353	0.9950367189892102	9702	4
cg11677621	1	230914779	-8.609491375428206e-4	8.697945391795613e-4	0.32225698895458954	0.8428150908035441	0.839201164746042	9705	4
cg11677683	5	138211043	-6.668473776441015e-4	8.239849855585793e-4	0.41834516837753627	6.25704594339522	0.09975253102293265	9700	4
cg11677722	19	39881393	-8.62571139985944e-5	1.4616418136620396e-4	0.5550977843230945	0.15800070281887152	0.9840663662886833	9702	4
cg11677744	2	235863589	-5.510659337867919e-4	5.817440600273206e-4	0.34350363235919135	1.4502891762455097	0.6937901485919675	9695	4
cg11677822	18	76694174	3.9815613125074697e-4	5.090215041553334e-4	0.4340976093419576	1.3191821927042036	0.7245831932524011	9702	4
cg11677852	5	1108876	0.0014290736106671628	8.5264688700033e-4	0.09372959474362333	3.672412243984554	0.29907958667403645	9703	4
cg11677857	1	2560350	1.278650423583577e-4	5.29364573568242e-4	0.8091332174433272	0.23369113651528278	0.9719754325652471	9695	4
cg11677998	6	2765557	1.1976697874264538e-4	1.7383491674180895e-4	0.49084237780156215	2.527039274266596	0.4704242941391107	9603	4
cg11678027	13	36872048	-0.002148349083883033	0.0013432571063559543	0.10974106489894478	0.837518291311188	0.8404736890772286	9689	4
cg11678039	1	183841259	1.736931820286844e-4	5.382974612662041e-4	0.7469441328632418	5.656475930998614	0.12957347493727156	9703	4
cg11678118	6	122935372	4.031043227676833e-4	6.296430815889276e-4	0.522035539885469	16.681097839314354	8.218941705069067e-4	9702	4
cg11678206	10	135099965	-0.002232	0.002311	0.33413642885901645	0	NA	1056	1
cg11678423	1	17380834	-1.8150243736167452e-4	2.3155010783327873e-4	0.4331233530635382	1.4536514767797537	0.6930080993993972	9700	4
cg11678461	11	3181822	-5.4164786026979355e-6	3.7838772434354277e-4	0.9885789712918884	0.02596825149287715	0.9988956619902108	9695	4
cg11678610	1	226313167	5.043976137678704e-5	2.7756851830042163e-4	0.8558024406394699	6.200096784693507	0.10227069552002498	9705	4
cg11678639	5	174961318	-3.2378029842346857e-6	1.3328423250678922e-4	0.9806193208385792	1.0069571646240716	0.7995685335031041	9705	4
cg11678773	6	31619875	2.58871300563923e-5	1.9264503675549946e-4	0.893104189099723	2.435501440953431	0.4870602560934613	9702	4
cg11678896	4	568514	-2.897867171477372e-4	6.663790662998324e-4	0.6636584769875682	1.8462080786541741	0.6049315308934424	9698	4
cg11679014	22	38092719	-0.0014275630091009188	0.0010112007989330988	0.15802350349156383	7.053208447138161	0.07022103692112765	9703	4
cg11679069	13	43596577	6.6313844352259335e-6	7.34197034367104e-4	0.9927934776771398	2.0576984838823567	0.5605179352929189	9705	4
cg11679124	10	14058944	-1.6482004237545133e-4	5.177381572573668e-4	0.750222244379138	0.6360051499663854	0.8881425781115329	9701	4
cg11679142	11	7041647	3.62885887030977e-4	2.105951686998484e-4	0.08486241411694133	1.240210433446284	0.7433772136954203	9550	4
cg11679149	18	60990309	2.4621027271826514e-5	5.334735872551645e-4	0.9631888696354793	1.8962560795365806	0.5942157523941304	9700	4
cg11679177	1	241519652	9.988075209288512e-5	7.947330906518539e-4	0.8999865316232939	2.63666312144732	0.4510982513673246	9684	4
cg11679268	6	31649638	6.475468760780509e-4	0.00100837356434178	0.5207630513606735	1.6751636994743082	0.6424695161732331	9703	4
cg11679298	20	5931834	1.6819483390341473e-4	1.495280648235376e-4	0.26065773243010154	1.937976916372162	0.5853790894977398	9704	4
cg11679443	6	28806881	-2.0199887607717043e-5	1.7158464012725298e-4	0.9062851609376779	1.4942159631486749	0.4737346228036042	5726	3
cg11679455	10	8100761	-1.8410549387618902e-4	3.822455844026806e-4	0.6300603477151605	1.5603226279181739	0.6684194769297178	9680	4
cg11679673	17	55015826	-1.7896481395713305e-4	3.961494785368635e-4	0.651441296684486	0.4583727497744273	0.9279367950486398	9702	4
cg11679871	10	13388567	2.889611992164126e-4	0.001591911102719488	0.8559606707778774	1.3303302813457754	0.7219437599210374	9700	4
cg11679914	7	99662323	2.977591459102226e-4	4.0607292233063575e-4	0.4633966907277739	9.88081711991118	0.019606880732796785	9704	4
cg11680026	11	77906503	-3.9631986576894944e-4	4.554897452929644e-4	0.3842478710684558	0.20712131384205787	0.9764315687489773	9611	4
cg11680027	6	63921394	-1.5804488154431534e-4	6.941555483468466e-4	0.8198955299572337	4.186270053308558	0.24204011310646772	9700	4
cg11680118	1	232940371	-3.3285190690911085e-4	3.8057045161882437e-4	0.38178445113039383	4.622478751463168	0.20162220044210274	9702	4
cg11680158	9	15307376	-1.27061014549879e-4	2.0621756857895266e-4	0.5377953338000216	2.059583387927361	0.5601324911844962	9703	4
cg11680194	5	1662705	7.264806296931065e-4	4.021337465434413e-4	0.07083017820753523	4.705622217842763	0.19466634505579067	9700	4
cg11680212	1	7056193	8.682738644632308e-5	6.79024706972364e-4	0.898251273210168	3.716930180325197	0.2936975235904755	9705	4
cg11680236	3	48342764	-1.7181079631435308e-4	1.6436485499999115e-4	0.2958837378481862	4.915878834624868	0.17806156455270672	9704	4
cg11680442	3	127309618	-1.0390610292354366e-4	2.0473294372643465e-4	0.6117898722229431	0.3522591117864171	0.949918059229313	9683	4
cg11680590	15	92701885	2.94348458752683e-4	8.261068710995864e-4	0.7216099444589709	4.6631307886896165	0.1981928311549476	9705	4
cg11680604	17	2638508	-1.9947344660054738e-4	4.153870610501226e-4	0.6310773477151076	2.1947585501947584	0.5329815111417183	9699	4
cg11680605	15	74501317	-7.800303048799016e-4	5.814703381790727e-4	0.17976495155598238	0.8414804281576127	0.8395218696755583	9702	4
cg11680758	6	28832063	1.587947338021441e-4	1.9277610392187593e-4	0.4100951305741445	1.8270832557383332	0.6090591251619704	9705	4
cg11680792	19	39989422	-9.816195394342062e-5	3.644000076590992e-4	0.7876375288396061	0.5134581536257312	0.7735777655316853	9249	3
cg11680826	19	37710094	3.439066140468221e-4	9.652202177038655e-4	0.7216169562754597	6.847646254630622	0.07691564445402196	9701	4
cg11680855	19	54694179	-2.2900650069270813e-4	1.9625587765777504e-4	0.24325998178755937	5.682596616841565	0.12811618437195174	9701	4
cg11680908	5	68042226	7.795329181728854e-4	6.586742532061704e-4	0.23661589362364102	3.210998934803791	0.36022325749370876	9705	4
cg11681126	10	44144525	-4.3620228921115086e-4	2.093097797310226e-4	0.037159859474932375	2.9783653626735833	0.39497285371076135	9673	4
cg11681192	19	52697558	5.974561486620188e-4	3.657405322367787e-4	0.10235297039992174	1.658094741172608	0.6462901191009635	9705	4
cg11681321	15	60683059	-8.967149419419368e-4	5.135755110457564e-4	0.08080685807362539	0.9378231379285131	0.8162919352800528	9569	4
cg11681428	5	1243949	8.967064526225368e-4	0.0014499560550156577	0.5362873235053129	0.43553613653298384	0.932807574414291	9692	4
cg11681462	12	69417830	-0.0010833110394209825	5.303280537646433e-4	0.04108029130080024	2.560248586401844	0.2780027444547274	5807	3
cg11681597	1	249116587	-0.001152470944583193	5.481425321884888e-4	0.035509296800595724	9.810305594669298	0.02024937850046666	9706	4
cg11681959	20	43374369	-1.9094022149251951e-4	2.6086703230652884e-4	0.4642023687510928	3.5997827411504235	0.3080493563350991	9698	4
cg11682012	11	118901739	-4.483961637742077e-4	1.9601795169035675e-4	0.022165138792571655	0.21423680151147384	0.9752589146184465	9700	4
cg11682071	4	5053085	-8.995170553609223e-6	3.554434631573811e-4	0.9798101739356042	3.7453023625378474	0.1537155932207542	5809	3
cg11682083	5	172782844	-2.6460791460818247e-4	0.001152680834606026	0.8184347019649411	3.051844248917902	0.38370067973178673	9703	4
cg11682124	19	38810437	2.3085925638430417e-4	1.3150383401124948e-4	0.07916826412038232	5.576944348577802	0.1341082432533341	9636	4
cg11682216	4	68411177	1.6249606392300242e-6	1.3611888392570521e-4	0.9904752362479483	2.991067534731243	0.3930044380414437	9672	4
cg11682227	5	134665886	0.0013826401150005404	6.290633328331273e-4	0.027953761117177012	3.7899248206991856	0.28506022013289917	9705	4
cg11682319	15	101547756	-7.01862572865497e-4	0.0014969822770428875	0.6391756962594093	2.8052801395348093	0.4226314495164906	9704	4
cg11682350	6	33240284	8.47411468002866e-5	2.732997866117622e-4	0.7565102796073163	2.426857448227919	0.488654699321246	9702	4
cg11682395	18	48493724	2.480584778460935e-4	5.314002019988364e-4	0.6406418130959416	4.31334320557973	0.22955624147759734	9705	4
cg11682508	20	61149399	-3.482502895387151e-4	9.746546655458875e-4	0.7208624855730105	4.381992870403057	0.2230608857537441	9703	4
cg11682528	16	751317	-4.301320519436047e-4	7.328798681987054e-4	0.5572664183148914	0.8285925888886613	0.8426165436949434	9705	4
cg11682605	7	77851190	-0.00114247282720792	8.378710944759084e-4	0.17271160706935276	5.133826094559114	0.1622559599112782	9701	4
cg11682697	1	56992372	9.292132623741253e-4	7.190826069114796e-4	0.19628080559632216	7.40791281488401	0.05997237822846301	9702	4
cg11682724	6	474629	-1.4204371129434976e-4	9.500248643846504e-4	0.8811466564592447	1.3522608501754931	0.7167621907832007	9706	4
cg11682774	11	59193835	2.7082963688830223e-4	4.997424467882279e-4	0.5878609217388885	1.4213941585304317	0.7005275734438066	9696	4
cg11682858	11	15822333	4.469040553269133e-4	0.0011546481472635376	0.698720801760071	0.44799124150404046	0.9301595704683159	9527	4
cg11683125	15	51385476	2.564788333790361e-4	0.001312370089380182	0.8450549329628878	3.1874010844527136	0.20317237095618207	5808	3
cg11683191	19	39813728	-3.534287028506153e-4	3.875605899960616e-4	0.3618047881381523	15.636935841603092	0.0013458484015825421	9703	4
cg11683242	1	32716557	-0.0015943240831288008	4.5271003106671804e-4	4.287349062370011e-4	5.558614306626364	0.135174563210684	9704	4
cg11683252	1	153353310	-4.4894290863320917e-4	4.971433807341994e-4	0.36650194370280553	1.2229013773627713	0.7475170179844477	9706	4
cg11683364	1	202205348	2.687874338628091e-4	0.0012327097998241759	0.8273932752837576	5.658412649561605	0.1294648853166062	9703	4
cg11683482	1	44678623	2.5459766009750494e-4	5.686155365270825e-4	0.6543335640793988	2.209680637184632	0.530044105528363	9701	4
cg11683511	12	50496708	4.44880451200603e-4	3.9679827811568057e-4	0.2622132270159469	3.833182564897051	0.2800499628563279	9704	4
cg11683563	19	9435051	1.226388796923802e-4	3.6182601317404783e-4	0.7346516599460942	1.9530340506092476	0.5822116584462239	9683	4
cg11683663	19	855536	0.0028869934508092315	0.0012672262050644463	0.022714724892089987	2.1643459077966334	0.5390052144407526	9687	4
cg11683732	7	86849468	1.6566750071559126e-4	2.1425024360608306e-4	0.43937858344204006	1.7463116203742381	0.6266872150715025	9702	4
cg11683764	1	201915757	5.7877505379456953e-5	2.4642108636863824e-4	0.8143077927488512	0.5620326105490794	0.9050664047311986	9705	4
cg11683966	1	53905709	-7.10513370397236e-5	4.421155565283011e-4	0.8723236907910041	4.31349811848379	0.22954139029038792	9699	4
cg11684022	1	247495769	1.9384013132629635e-7	1.8470215807169882e-4	0.9991626409714253	5.601811816835909	0.13267438222968714	9699	4
cg11684142	20	62572234	-5.051848993249988e-5	1.6650983389597112e-4	0.7615877624745937	3.937711692066238	0.26826917112983834	9673	4
cg11684172	17	73761325	1.3661709938964006e-4	1.4009193485928792e-4	0.3294630286252839	2.771319867603626	0.428242964486118	9658	4
cg11684302	12	4489155	8.187545127899354e-4	0.0013943781857825154	0.5570811232046986	1.2022300040155072	0.7524695144041498	9699	4
cg11684450	19	1272853	0.003073258607966155	0.0011352437561573153	0.0067866562938558835	0.24323789205029195	0.9703246664732348	9703	4
cg11684496	1	23504444	1.5891924774875184e-4	2.3698303580542372e-4	0.5024796203618862	3.0474774274224	0.38436285942798915	9704	4
cg11684541	1	31161270	2.887933249469683e-4	4.99138613502475e-4	0.5628702962506903	1.4215184900060183	0.7004985203360548	9706	4
cg11684549	17	79122243	-5.231100132367253e-4	6.926490174341703e-4	0.450110388560386	5.096519065077269	0.16486444802937628	9705	4
cg11684572	15	28147928	6.452705562621725e-4	0.0011531750527316806	0.5757796400691151	0.6096068079989282	0.8942296355895762	9703	4
cg11684611	18	658445	6.095133486831288e-4	2.3065065867547616e-4	0.008227646627673946	4.568558780710552	0.20625591812964633	9701	4
cg11684647	12	40618356	-4.965540680060144e-4	3.7027173707953004e-4	0.1799032067202441	2.03682633605349	0.5647985501596919	9700	4
cg11684656	11	101785684	-2.6583433839421256e-4	1.9048389054921648e-4	0.16284285865170312	4.20281698282978	0.2403800031248275	9605	4
cg11684740	22	20109642	-8.773448191378442e-5	4.5555001466223295e-4	0.8472798973372204	2.0186517786073646	0.5685444974224357	9535	4
cg11684826	7	6055582	-5.654403114076651e-4	5.213517541792007e-4	0.27811398447930125	2.421770148715968	0.4895949826535572	9706	4
cg11684897	17	2951666	8.685720997818553e-4	0.0016062164975302947	0.5886753914806957	0.996522706249075	0.8020933593401777	9706	4
cg11684930	10	135000940	4.002831283683396e-5	4.901843564615731e-4	0.9349173173570285	0.13641725678490185	0.9871347387564854	9694	4
cg11685134	19	30011945	-5.364054574726381e-4	9.025121814817459e-4	0.5522800121642005	2.151701362426451	0.5415242390059042	9703	4
cg11685162	2	242844876	5.7917543587294895e-5	0.0011211624066780803	0.9588008227450628	6.625552461846805	0.08484038117002272	9698	4
cg11685186	10	135113239	-4.918053258527892e-4	5.563192908784477e-4	0.37667770605472023	2.1120061263232333	0.5494876636012751	9704	4
cg11685223	20	23344170	5.896489137947694e-4	5.131997433322725e-4	0.2505701152098843	3.7870842521322783	0.28539202744760683	9701	4
cg11685316	17	8702564	-0.003906049044137661	0.002350430677828331	0.09654406382212043	2.762255228947093	0.4297511273425644	9700	4
cg11685391	10	103594334	-6.010617978989445e-4	4.091992493959847e-4	0.1418671935676538	0.799028249819668	0.849699449094385	9698	4
cg11685394	19	49631183	-2.3635840508227744e-4	2.2931752178400718e-4	0.30267981592688886	0.4845769313920194	0.9222664900736356	9700	4
cg11685489	7	121755577	1.3167243538287837e-4	6.162637120666695e-4	0.8308102693179734	2.351402180442196	0.5027451939378863	9676	4
cg11685510	1	113286397	-6.083892912812537e-4	0.0012662234812895797	0.6308893589336997	2.5178510439523247	0.47207363651549317	9699	4
cg11685547	9	135455303	-5.356021556685743e-4	5.646954053897122e-4	0.3428852780983557	2.9854989239025564	0.3938663648412763	9705	4
cg11685814	19	39903392	-2.6646556198612996e-4	1.800890051690964e-4	0.13897132301636891	0.2949839475222187	0.9609690874335202	9668	4
cg11685843	4	176349171	0.00439037795359164	0.0032515259015804972	0.1769353013010576	0.7010900094681329	0.8729475379055905	9702	4
cg11685898	10	64160521	4.5310648587191453e-4	4.391935795924789e-4	0.3022228459559613	6.350197660706832	0.0957612920147182	9697	4
cg11685960	7	947479	0.0010771289916895693	5.382447281617603e-4	0.04537211352894369	1.57316193216931	0.6654903643466552	9684	4
cg11686009	20	2305747	-0.0011525263012284479	8.586808791074368e-4	0.17952933495158396	0.19620463276811548	0.9065561434620086	5808	3
cg11686154	13	22040483	-3.9017919165816194e-4	0.00105623581748213	0.711825589795515	3.1105220753410467	0.37489675655900256	9703	4
cg11686208	2	60763357	-3.125280316863424e-4	4.962918772390554e-4	0.528873693208651	0.9671532613052934	0.6165741852726278	5809	3
cg11686214	19	59084984	-1.5873851464578235e-4	1.8812173323307633e-4	0.39877702768309337	2.3814429816423646	0.49709835375861317	9641	4
cg11686526	13	27272969	2.6911940762531577e-5	1.954594893567706e-4	0.8904889664673155	0.6028615585663618	0.8957769735383958	9704	4
cg11686528	17	1083002	-2.0208236962797286e-4	2.5134886422799834e-4	0.4214018397691327	4.3832049159875375	0.22294774329108916	9632	4
cg11686722	15	37391721	3.658483452776262e-4	6.420842965416069e-4	0.5688252795752711	2.518094543149963	0.4720298679541179	9644	4
cg11686792	13	114876061	2.0309278573807642e-4	3.1763333351156797e-4	0.5225667779987628	1.8598078416599109	0.602007350421529	9703	4
cg11686901	19	11565605	-1.1625830906024616e-4	1.2082474390556954e-4	0.3359460712619429	4.497279165315622	0.21253310803660536	9657	4
cg11687036	3	147139563	-9.218148890997188e-4	8.885316480418695e-4	0.29952213342951967	0.8183377089728847	0.845076054247744	9697	4
cg11687085	18	77724447	-1.4546406459953673e-4	3.043642311716445e-4	0.632701740896743	1.070394798121121	0.7842252706013001	9700	4
cg11687330	11	132953239	-3.4132933796166985e-4	4.2112746839606985e-4	0.41764532807592153	0.468088322351843	0.9258442037419412	9704	4
cg11687406	20	10199434	-6.169955845831043e-5	1.3174405169896937e-4	0.6395493412774116	7.5077967615607255	0.05735845788458737	9647	4
cg11687543	7	2172992	-3.214232802318069e-5	5.009937855088764e-4	0.9488451050299587	0.2673356522086159	0.8748806288484838	5807	3
cg11687679	13	37573611	-6.338818521602484e-4	3.5735289669916264e-4	0.07609193937978828	9.51169632899916	0.02320725612258633	9651	4
cg11687681	7	70599516	-0.0010144544269945275	0.0010677059155787252	0.3420485779562005	1.1388534011138034	0.767703951895142	9696	4
cg11687746	2	88354768	-1.273821286671725e-5	1.2227452548289574e-4	0.9170287586137958	0.480021331467606	0.9232581967980187	9703	4
cg11687773	1	78393920	-0.001758196987215719	7.576796364795248e-4	0.02031374573947749	3.5725214269499155	0.31147742411913	9629	4
cg11687809	1	1962016	-0.0011720998587052198	8.778345395571898e-4	0.181805238189625	2.1859987593528913	0.5347114417307292	9700	4
cg11687863	1	162337248	4.4420082460758654e-4	9.23197472135638e-4	0.6304065370633222	1.0465121759897218	0.789999354753606	9706	4
cg11688093	13	111178359	-4.788749664132311e-4	8.153618608628634e-4	0.5569915798690074	11.69901117853477	0.008488665701502618	9706	4
cg11688219	1	6684919	2.1785745095663592e-4	2.0412934052131814e-4	0.28585804794352493	1.2659406979364423	0.7372362383684581	9705	4
cg11688275	8	128750871	-1.49106812065841e-4	1.4882979857734296e-4	0.3164105970214551	2.119663656972076	0.5479449264320501	9697	4
cg11688378	1	49238689	1.3073387152773343e-4	7.049922916266898e-4	0.8528838246595208	4.241175390315235	0.23657164431709946	9705	4
cg11688410	10	33260748	4.4273746956680897e-5	0.00059454516483153615	0.9406391300958282	4.884095911518541	0.18048362601127763	9702	4
cg11688469	1	201391061	9.666500285542617e-4	4.3658515640716854e-4	0.02682082414078763	0.5170800588733993	0.9151232895937131	9705	4
cg11688548	12	1489532	-1.9851692447780492e-4	2.1021289127445857e-4	0.3449850379701724	3.4411360635884174	0.32847720581800155	9633	4
cg11688553	10	131151653	3.3586165760016737e-4	4.95768049890321e-4	0.49811588784245103	7.306345827027927	0.06274869884947112	9698	4
cg11688568	20	58179414	-4.3772847106520775e-4	5.421209758412984e-4	0.4194148244568738	0.2668335704337633	0.9661405211095409	9706	4
cg11688578	4	23923267	-6.945506040708183e-4	4.252733959565339e-4	0.10242985996567648	1.186745474505713	0.7561850182860266	9703	4
cg11688628	1	26146208	-2.5582591266693237e-4	2.3522098457180686e-4	0.27677253841888044	6.394200817504371	0.09392965722461678	9689	4
cg11688633	4	152267082	5.089849497287569e-5	6.706406456900132e-4	0.9395023700626087	4.699201202097067	0.19519547031708057	9672	4
cg11688651	1	113218096	3.0916930618536014e-4	1.7584924804037307e-4	0.07872203779395305	3.5144261150357243	0.3188959163556117	9697	4
cg11688696	1	155052192	-4.905118948278445e-4	3.189439569111396e-4	0.12406694624205067	2.8030651489622125	0.42299558749153127	9660	4
cg11688768	1	111888734	-3.4411451736034637e-4	3.3459452811093927e-4	0.30373711014522414	1.7161022037829037	0.6333598608337828	9627	4
cg11688874	10	28822482	-4.6265056896622255e-4	2.336970649710168e-4	0.047737013107981285	0.9473080852882397	0.8139988281241445	9704	4
cg11688944	4	4670855	5.203684968038811e-4	0.001260931143684663	0.6798367607388814	8.2231855085532235	0.0416174484090232	9696	4
cg11688949	8	27115956	4.5864517605511307e-4	0.0010636660104246189	0.6663281540174749	6.504371268027387	0.08949027130335936	9706	4
cg11688990	18	12704161	2.2271875474324466e-4	4.941650755478324e-4	0.6522078898626722	6.785521275220582	0.07905739711744948	9680	4
cg11689102	19	36229251	2.795876521788998e-4	4.2662438255245126e-4	0.5122433966254978	2.531048713468004	0.4697060088556532	9703	4
cg11689407	10	133850021	-4.8339470120099874e-4	4.0786742767633056e-4	0.23594785271557067	1.1612158611568735	0.559558090670091	5806	3
cg11689439	12	105593962	3.431111743541596e-4	5.242924638138318e-4	0.5128367070094035	1.8578210404157989	0.6024339751984263	9683	4
cg11689622	1	234744328	1.1015098190384603e-4	1.600560576423954e-4	0.49132525844291813	1.462378287758317	0.6909802186405734	9701	4
cg11689625	4	154386689	3.395466075823533e-4	4.302420710765655e-4	0.42999571271164266	0.8697648167043124	0.8327174339952665	9694	4
cg11689700	1	94983186	-4.959632184229614e-4	7.886273461645972e-4	0.5294182782327046	0.3756502623848081	0.9452253490373941	9379	4
cg11689732	17	79139096	8.44827689778598e-5	3.492672313051489e-4	0.8088686859943988	3.9472871071925484	0.26721271660993673	9706	4
cg11689813	1	229570052	2.129343631560512e-5	7.545891571071535e-4	0.9774878165052752	15.0473606966724	0.0017766200044073345	9706	4
cg11689994	10	63887754	-0.0018907145011664388	0.0010815306156880158	0.0804321739038859	3.1525071980671857	0.3687039855603606	9677	4
cg11690028	1	169863189	-1.4613532210872748e-4	2.124633158830074e-4	0.4915696846750515	2.7499355129586123	0.4318078677241857	9698	4
cg11690194	1	6339954	2.480633661264678e-4	3.0102747420020643e-4	0.40990798507496734	0.535714890493014	0.910977792545369	9706	4
cg11690370	5	6633132	-2.2864367181744824e-4	2.441636020544671e-4	0.3490485707747711	0.22576900753715426	0.8932538216086189	5749	3
cg11690578	17	4510827	1.3285369893739995e-4	8.732490295028422e-4	0.8790786912026065	9.14953634088981	0.02736739027115278	9706	4
cg11690724	5	158475854	-4.1402546013856586e-4	4.663047228133001e-4	0.3746020473326863	2.9006314175811436	0.4072009541005667	9701	4
cg11690789	5	462141	-1.9054654909219368e-4	4.498666604553664e-4	0.6718850680242314	5.788805983157163	0.12234976638840085	9703	4
cg11690824	12	95702071	-8.830203769895946e-4	6.769723613581375e-4	0.19210849679413036	0.9497794280748607	0.8134012454217052	9696	4
cg11690826	1	53014805	-1.50143335210047e-4	8.857118500618749e-4	0.8653898956632148	5.1388477659757665	0.1619078280415987	9657	4
cg11690886	5	1258955	2.930111346413768e-4	5.576491088347662e-4	0.5992773693329747	1.4985148677480207	0.6826131404907186	9703	4
cg11690896	11	102217788	-2.563056200794829e-4	1.9389124034931902e-4	0.1862000964182532	2.6802161237759887	0.4435998333646165	9691	4
cg11690979	1	151694320	1.81564940229227e-4	3.094425158015061e-4	0.5573726114691457	5.4021927106525505	0.14460702705931694	9706	4
cg11690983	1	29211119	1.0972022165087552e-4	5.644249253390943e-4	0.845868216153276	1.2599940094875905	0.738654091492161	9704	4
cg11691038	12	40019919	2.3564270016812768e-4	2.377033433467491e-4	0.3215239659439369	1.4779751974656732	0.6873628924839363	9612	4
cg11691093	22	36727373	1.0429156820623152e-4	2.0360611506979205e-4	0.6084955214234021	4.551116532591675	0.20777587672083445	9703	4
cg11691181	2	219081547	-4.04377300847595e-5	1.8270757174736015e-4	0.8248394844327683	8.721445693354958	0.03323310126039974	9692	4
cg11691189	2	47743741	-0.0010229487761718602	0.001278470668212527	0.4236327441471463	0.37538789700660896	0.94527850961108	9699	4
cg11691214	17	79876118	-3.2067743440813696e-4	5.810222807009709e-4	0.5810036164229526	1.524399762177037	0.6766504356093336	9457	4
cg11691287	12	52713040	6.436204160522818e-4	0.0014708729314159797	0.6616928231508417	0.9598048098847382	0.8109766798766912	9694	4
cg11691298	2	26396787	3.500631238307863e-4	6.466244033822595e-4	0.5882525055884538	4.5567181021236305	0.2072866143005202	9673	4
cg11691300	7	84277775	-3.852850833420999e-5	8.231700478239309e-4	0.9626686108216721	2.463369000915893	0.48194751326524393	9587	4
cg11691341	17	20905737	-9.025624925134427e-5	7.083157533892276e-4	0.8986050199294953	1.0277519153322596	0.7945372309181029	9703	4
cg11691383	15	26121310	2.3959372084217127e-4	7.093867933585989e-4	0.7355533647336396	4.344639538276449	0.2265738098877305	9704	4
cg11691429	2	947634	-0.0017457995441495886	0.0019489076065325552	0.37036833071811165	1.378863338570334	0.7104966752761253	9706	4
cg11691454	7	41968248	1.8563930527101398e-4	5.903610508788444e-4	0.7531789350685931	2.183286912127049	0.5352478263788611	9702	4
cg11691504	8	1448750	6.463885127721751e-5	5.645585040025147e-4	0.9088457953656462	2.5749274014410766	0.4619020615568897	9702	4
cg11691510	20	56800049	-3.1234318983386805e-4	0.0010488326228501987	0.7658552070725719	1.3139914267673396	0.7258133853557251	9681	4
cg11691535	8	143425682	3.0439599186064185e-4	5.437515935396627e-4	0.5756110338677229	0.967349278176384	0.809151762212036	9703	4
cg11691561	12	114877721	4.981562313002937e-4	3.558614242967749e-4	0.161555197547868	0.7277794850736029	0.8666512910957165	9627	4
cg11691571	19	11664023	4.099880980111537e-4	4.976138158697339e-4	0.4099917268940631	5.325126417693163	0.1494802600666682	9705	4
cg11691589	7	116165612	-1.0547424128887557e-4	2.303695778688457e-4	0.6470616766103653	2.707981084918612	0.4388726960440224	9705	4
cg11691635	17	35969582	-1.03031793813291e-4	1.6867754081113874e-4	0.5413180513755356	1.674420506804899	0.6426355954517835	9702	4
cg11691825	1	178030256	-1.0847115465382112e-4	4.594865114158334e-4	0.8133780589304598	6.396980959619035	0.09381507097441617	9702	4
cg11691844	11	85460604	-3.444623451299993e-4	4.8390255873497385e-4	0.4765623910879652	9.78034319496588	0.020528614619867436	9705	4
cg11691902	1	100817300	1.4189846938675706e-4	1.698302095855391e-4	0.4034185863213342	2.319816600311755	0.5087352062655689	9703	4
cg11691938	4	185569742	2.7586191716953343e-4	1.6418393591522334e-4	0.09291832874793861	2.5364373574568457	0.46874201217250294	9706	4
cg11691990	19	44099044	-2.601186844827912e-6	2.468869699118541e-4	0.9915936899109605	5.162068667019115	0.16030714377405378	9702	4
cg11692021	12	6949472	2.661177449206339e-4	5.931662160545096e-4	0.6536917949058636	3.086335091542114	0.3785046023728166	9700	4
cg11692070	7	102790406	6.533998304769542e-4	4.38832433104208e-4	0.13650036810961402	1.1973992573945058	0.7536281445416306	9705	4
cg11692073	2	201354980	-1.9258149777058014e-4	2.3409238709936586e-4	0.41069394567721007	0.6048172476425373	0.8953286944784498	9638	4
cg11692123	11	70935949	-1.335662559569964e-4	6.06409391547949e-4	0.8256705668543807	4.011233320935743	0.26025368631945645	9699	4
cg11692124	17	79316097	0.0014112538865390545	0.0014802251370162568	0.3403849638716131	0.8553140368257465	0.8361959199733723	9704	4
cg11692181	4	2687547	-1.735005465402099e-4	3.413773290933072e-4	0.6112872342169374	3.1731151006680802	0.3656966264607208	9704	4
cg11692191	19	31847167	3.49694575931341e-4	4.7953091301295006e-4	0.4658530140514235	5.2100383751674215	0.1570475428373123	9703	4
cg11692307	1	2426035	-6.148998567647182e-4	5.813253875109956e-4	0.2901671364582525	0.6179399053400971	0.7342028305295323	5798	3
cg11692369	8	54755880	4.682574476668644e-4	2.707688296938108e-4	0.0837442454521084	2.679643158034427	0.4436978187015364	9621	4
cg11692371	19	42891346	4.8012057868571e-5	1.6889570974695724e-4	0.7762031368872646	2.497467529141111	0.47574893139784397	9658	4
cg11692403	10	72191087	2.1815418301504967e-4	4.548464097293484e-4	0.6314964528548247	5.312428201666744	0.15029797380058216	9704	4
cg11692409	17	1665181	0.0013338240194907323	6.211512219067938e-4	0.0317660756799092	8.598301795909258	0.03513708349663789	9704	4
cg11692435	8	1105844	9.32117663406687e-6	2.0250703926141667e-4	0.9632872139714864	2.334953094918857	0.5058579123075974	9625	4
cg11692477	2	190445477	1.08299650130611e-4	1.9634415937805165e-4	0.5812356580766178	5.8284114953359065	0.12026343715804234	9673	4
cg11692577	11	126042395	-1.6025409162287324e-4	9.336357167410591e-4	0.8637164683719125	4.0770866596300595	0.2532595746689218	9696	4
cg11692772	2	48667747	8.09132941382954e-5	1.5842023234076847e-4	0.609525415125777	1.3808314994216007	0.7100340215006686	9703	4
cg11693285	10	131927345	0.005085282791221453	0.002416532318878894	0.035346015587932024	1.5081206663875089	0.6803973570548394	9620	4
cg11693364	19	11998457	2.188247118485597e-4	2.840272077943618e-4	0.4410414600055705	1.6092445236115784	0.6572955073025208	9705	4
cg11693424	4	99502614	8.385132699190776e-4	5.748144756812476e-4	0.14463265783706006	1.9818158873565332	0.5761894507900764	9700	4
cg11693425	1	36615253	-1.3473080952214927e-4	1.4872365409101322e-4	0.3649814833846629	6.10148569196459	0.10677577551437631	9698	4
cg11693581	10	118765597	3.5927171571532277e-4	5.389056967819058e-4	0.5049835917503311	5.726134271978033	0.12572178351955934	9698	4
cg11693709	15	40542019	7.439326175539055e-4	9.345048020812213e-4	0.4259904919323077	1.9528624354352497	0.5822476942152792	9706	4
cg11693848	13	109793698	-2.2743426544553192e-4	0.001398170861620373	0.8707817540533155	1.362193872861347	0.714420124587291	9703	4
cg11693986	7	100805303	3.645069651482856e-5	4.928182182049272e-4	0.9410392084973331	2.8874810574981034	0.236043179018541	5808	3
cg11694119	1	145611008	4.211960904656282e-4	1.4769400066285494e-4	0.004347027716923077	3.261338397908305	0.35305996958988384	9679	4
cg11694120	17	8661813	-0.0010572539736073932	4.94855337518227e-4	0.0326394139957145	9.002163016021878	0.02926214187657713	9704	4
cg11694223	8	27473467	-6.122867187254278e-4	4.852436744328153e-4	0.2070161261184497	7.6501751374406375	0.053822804602119634	9692	4
cg11694262	13	100644657	-7.22753133596621e-5	3.978649704255762e-4	0.8558512103472914	3.9752266165194827	0.2641516634773606	9699	4
cg11694285	1	200259923	-2.0467190040740987e-4	7.161148071972101e-4	0.7750245819589214	1.764956648332211	0.6225902876036126	9695	4
cg11694362	1	216696514	-3.860765387577847e-4	4.398776920427796e-4	0.3801116183120756	5.332511556533115	0.1490066226331587	9702	4
cg11694418	1	12678208	2.329730039957901e-4	1.8308848261284314e-4	0.20320927484860743	2.3115726527818046	0.31480989622345446	5800	3
cg11694433	15	63796712	2.8456993754365422e-6	1.8573833807373802e-4	0.9877760790021396	0.9949778252780692	0.8024671735966873	9704	4
cg11694490	12	21927823	-1.0506097537113859e-4	2.5189801877632394e-4	0.676621781475159	0.9071255908430613	0.8237079082789824	9704	4
cg11694510	11	313354	-0.0010709707497427335	5.50740156375791e-4	0.05182282402032136	3.957464141266807	0.2660940178930368	9703	4
cg11694513	7	127720696	4.1913603477975283e-4	3.844581800062894e-4	0.27562536616027833	1.04587150257976	0.7901542987505175	9700	4
cg11694519	11	111783563	0.001013383778717095	0.0015776310416688755	0.520649051092156	1.0527406571744957	0.7884931438046877	9678	4
cg11694634	20	18447695	1.1132516364081136e-4	1.5003908079931253e-4	0.45810281925869517	2.6846839537989653	0.4428363740212456	9703	4
cg11694641	12	98987961	-3.3343633281845755e-5	1.6205668519203445e-4	0.8369839326409702	1.3529620190152134	0.716596764939885	9699	4
cg11694752	11	75379624	3.4062576054680546e-5	2.3604763845390202e-4	0.8852605615434866	6.595251263098186	0.08598077821365213	9689	4
cg11694776	12	106564989	-1.5349657881717427e-5	6.573278931453997e-4	0.9813698122497212	1.116232522756632	0.7731570037059657	9702	4
cg11694987	7	1443857	4.270852368438529e-4	0.0011436092169406196	0.7088107054197028	2.145229376781809	0.5428168815180221	9690	4
cg11695030	19	34919128	-5.0247468988580476e-5	2.218152016759613e-4	0.8207903811840408	5.235190513016529	0.1553634954919609	9688	4
cg11695041	12	133035885	-1.1868425814318863e-4	3.1372807375151535e-4	0.7052055486513252	0.8880186176841968	0.8283181876999238	9689	4
cg11695266	7	157129166	1.0503097056304136e-4	3.0945897929506385e-4	0.73430697523944	5.107543457044995	0.16408954997396397	9698	4
cg11695358	8	144797963	-4.2507443333948946e-4	7.357465473582569e-4	0.5634357933659379	1.287718780447109	0.7320514192122902	9700	4
cg11695601	2	175870435	-1.5386632446318963e-5	2.0703694121917976e-4	0.9407571200857724	3.358609022804353	0.3395683087057152	9704	4
cg11695653	22	44894386	-3.875728454122156e-4	1.9627238256421744e-4	0.04830580641163303	1.6196281492372848	0.6549475032103619	9658	4
cg11695684	2	233391265	0.0011836796853895778	8.50567784559476e-4	0.16403303064189073	2.457454087960274	0.48302917315826965	9703	4
cg11695831	17	31611767	2.1109796922720825e-4	5.371371917006902e-4	0.694315283533748	2.6545040599848453	0.4480143003237026	9705	4
cg11696028	8	11324448	2.2917178876485632e-4	2.524715844877194e-4	0.36402977037227235	3.011677271927294	0.3898282723253994	9694	4
cg11696108	13	112191272	3.586434800509838e-4	6.364716936044043e-4	0.5731033582024516	0.8478480757389306	0.83799143737755	9701	4
cg11696165	12	120663824	4.16217380498586e-4	4.493358316696864e-4	0.35429287135758397	7.049552389138656	0.07033502841747186	9698	4
cg11696200	13	33768013	3.824829106143607e-5	5.811946595370191e-4	0.9475292720228734	0.29139977640994486	0.961637751428166	9699	4
cg11696361	18	42260979	2.0019692798002077e-4	2.3179947869908526e-4	0.3877723459156915	0.120720091983914	0.9414255160731748	5809	3
cg11696388	8	41557540	1.1176367895831727e-5	0.001231948132781622	0.9927616034865835	2.856749810513826	0.4142428884075469	9702	4
cg11696475	1	235813272	-5.379181986191234e-5	1.3248657646518718e-4	0.6847300122073556	3.489526956302769	0.32212298190615746	9631	4
cg11696575	7	120591325	-1.9788439692964806e-4	1.790050183116144e-4	0.26895666575110455	0.4552738237365932	0.9286017575001828	9701	4
cg11696576	6	160815734	6.981580611875638e-5	8.317248800913033e-4	0.933103352796938	2.3960598750771753	0.4943684971693245	9701	4
cg11696789	11	66024647	-1.1923836146194988e-4	1.5500402118753126e-4	0.44173910002580763	6.233064973475845	0.10080558370649902	9685	4
cg11696840	17	66773448	0.002514650371028476	0.0013637515990399692	0.06519463718263202	1.3501252223649938	0.7172661396484483	9584	4
cg11696861	19	6739997	-1.7853390573123384e-4	1.7891671745558327e-4	0.3183470608097963	1.6932878753932243	0.6384270843357664	9700	4
cg11696922	8	20161053	-1.9346056717482523e-4	4.7716273260496687e-4	0.6851545620022952	5.56823296607779	0.13461401387532967	9697	4
cg11696975	6	3445330	1.1889458401737713e-4	4.2394384612483884e-4	0.7791331271486506	0.420831163882395	0.9359064311712555	9704	4
cg11697038	1	27931284	2.105436651737456e-4	9.194767650385412e-4	0.818882875488014	0.7244970807765387	0.8674274179360563	9705	4
cg11697111	7	1126903	1.976071606198789e-4	8.375395356155921e-4	0.8134810052892947	2.6821742854885913	0.4432650925271426	9699	4
cg11697120	11	14201330	-0.0011525175774173748	7.693327448622e-4	0.1341139595218363	2.5343648776568095	0.4691125805487385	9689	4
cg11697123	5	83332828	6.228265129258881e-5	4.406368582772769e-4	0.8875959054111553	3.7400693574900483	0.2909344493865328	9705	4
cg11697169	8	27457461	7.319486526730586e-4	4.635757222884008e-4	0.11435456963690754	4.046927472614418	0.2564411942125497	9705	4
cg11697194	5	964196	6.760742372633071e-4	8.750740352235217e-4	0.4397645311718866	1.6476975824484401	0.6486237136551196	9699	4
cg11697226	18	59992385	4.8140137201574615e-5	2.6577659380066143e-4	0.8562654702143314	0.5494079110435086	0.9079100924401564	9685	4
cg11697244	10	98208317	-3.012885819848171e-4	4.523759261856194e-4	0.5054023188166579	4.569298197766336	0.20619171199932673	9700	4
cg11697258	17	61919381	-3.2073373512174795e-4	1.8800490798127293e-4	0.08801069199592348	1.7545957589546621	0.6248648876965228	9702	4
cg11697317	5	1449596	0.001084762686566823	8.753275460792281e-4	0.21524742018573445	9.660882052156506	0.02168002444228634	9704	4
cg11697427	10	102590168	2.8383263632856235e-4	6.993006739495355e-4	0.684830270849332	1.8451150096753604	0.3975011289215061	5807	3
cg11697433	7	6537124	2.2926733882907034e-4	6.306897231761949e-4	0.7162176470607062	2.709651734780441	0.43858957426228834	9702	4
cg11697440	1	19280186	-7.975427798425478e-4	4.574717690997219e-4	0.0812689204939448	5.317068423133014	0.14999867343250378	9559	4
cg11697464	6	143382034	1.5594602472299108e-4	1.9838501342518583e-4	0.4318219984327101	0.5967153775808391	0.8971838992980052	9659	4
cg11697474	6	170582378	-5.7898036218795446e-5	7.476174551988537e-4	0.9382708177231055	1.8001712107395227	0.614897679113337	9700	4
cg11697588	11	14995231	2.9848192442500564e-4	3.773869635802678e-4	0.42899218098512615	2.2769831676056334	0.5169446561250942	9699	4
cg11697618	7	137866502	2.5846080213090934e-4	4.082286240922426e-4	0.5266503310500164	8.052476241251673	0.04493953852438529	9705	4
cg11697660	7	158858498	-8.811121205465812e-4	0.0010001733005131294	0.3783397682135155	3.289757165262083	0.3490708028359294	9701	4
cg11697812	4	39699390	-2.663044510241122e-4	1.0289322017407886e-4	0.009648924004313523	0.16807210787420976	0.9825711050298205	9670	4
cg11697870	6	161695026	5.599318994514434e-4	3.459051256427816e-4	0.10550232274832981	10.061549148974247	0.018050125745475768	9682	4
cg11697978	1	162463626	4.6617874355799706e-4	0.0010006127765852617	0.6412919093316618	0.783000107405543	0.8535287122425603	9704	4
cg11698035	17	73105356	2.4981134780330694e-4	2.1424801548120028e-4	0.24361791448746395	0.856050727811834	0.8360186877678762	9703	4
cg11698099	16	67695462	-1.5740708058844315e-4	3.9087633498970174e-4	0.6871667119057939	1.0448440263724705	0.7904027938058347	9702	4
cg11698119	12	53344746	5.299612989825801e-4	4.230211654772379e-4	0.21027817219163314	3.6065610891491557	0.30720221152262583	9704	4
cg11698180	21	46019376	-9.286065091799812e-5	5.512069243481086e-4	0.8662152263378726	3.191786848777551	0.3629900774957589	9704	4
cg11698382	6	30614794	-6.372055724311077e-5	1.51894822764862e-4	0.6748474879849524	6.8288263525936586	0.07755847488778829	9657	4
cg11698445	5	139113347	-3.219228718786579e-4	4.031399317484441e-4	0.4245578943139211	3.3116551051094816	0.3460237626653742	9703	4
cg11698465	1	15943714	-1.1189237044819941e-5	1.4848797128064734e-4	0.9399326588300195	1.0401851418651298	0.7915296116967234	9700	4
cg11698548	7	43769233	-1.983277126662789e-4	2.272541505523023e-4	0.3828193833278341	0.7633379646969712	0.8582144816460737	9682	4
cg11698647	17	79041480	-5.450001003365032e-5	7.060023586808511e-4	0.9384682412202803	2.6243202892132915	0.4532418299521113	9700	4
cg11698750	15	76005189	7.615721524649077e-4	5.208500971588105e-4	0.1436942275010626	0.5237508727210842	0.9136433094574831	9700	4
cg11698762	2	74648964	-1.0317221889340802e-4	1.470262736851223e-4	0.4828498008995833	3.7756954104402687	0.2867258474150131	9706	4
cg11698816	16	19535587	4.5551665473706176e-4	3.265156821831177e-4	0.16299064825398685	1.5938783534848198	0.6607786572822458	9705	4
cg11698827	19	45600540	6.503630727098287e-4	4.006514529046718e-4	0.1045329856608966	0.45889667368608733	0.9278242515339208	9701	4
cg11698888	7	156813023	0.0011882817397323674	8.268256597113531e-4	0.15067220095421588	4.172251508557153	0.24345476048396514	9676	4
cg11698944	20	61447992	-1.1855829698491856e-4	1.7047708973165238e-4	0.4867733172045937	4.367174270842188	0.22444846348574848	9677	4
cg11699126	19	1646212	-0.0015587442970659312	6.674154710549066e-4	0.019517670502269803	4.104209068729248	0.25042907583361806	9702	4
cg11699150	1	2002329	-7.739230687735844e-4	4.1151159796563527e-4	0.06001498668235176	0.2032792209171585	0.9770581913421049	9705	4
cg11699208	8	1813963	1.0896383643837739e-4	4.534519321300436e-4	0.8100988281595438	1.2817086323064626	0.7334810575789924	9704	4
cg11699257	8	28634455	-0.0015211061974692319	9.390793123190578e-4	0.10527855799144858	0.6814816568838323	0.8775507634788907	9703	4
cg11699334	12	109195889	2.0920369901475833e-4	0.00040606868716383955	0.6064182394591067	2.041920293439432	0.5637517363942196	9705	4
cg11699374	1	27114614	-3.46710308981613e-4	2.1843567829669657e-4	0.11245781869858133	1.0649706221750797	0.7855363239119318	9696	4
cg11699435	13	95365673	-1.797376260373082e-4	4.954782674608166e-4	0.7167872962135655	2.1738477103275957	0.5371179094354671	9706	4
cg11699515	10	135176625	8.140130009071776e-4	4.956371610697152e-4	0.10051610763755207	1.7704384818583996	0.6213888833096465	9704	4
cg11699593	8	22102731	2.1432092112720464e-4	2.2793952498522058e-4	0.347087579034897	0.9181013272376186	0.8210574902926318	9658	4
cg11699649	5	110471142	-1.7575115200775987e-4	3.932425986673447e-4	0.6549270026833509	6.24977771634836	0.1000705742106987	9706	4
cg11699666	6	44225648	-1.0279069272523649e-4	2.0622938315418684e-4	0.6181817435043033	1.5446753164376905	0.6719983294917311	9704	4
cg11699826	1	26438425	-9.433626474169898e-5	2.3791848622661276e-4	0.6917312943760564	4.620051894149126	0.20182866226612137	9705	4
cg11699912	15	26957675	0.001060054316170779	8.758358312663934e-4	0.2261505673735927	2.1582871411617135	0.540211165087127	9702	4
cg11699925	13	73634225	1.4054928501401666e-4	2.664816628219106e-4	0.5978979809648537	4.706261982087153	0.19461369837715176	9706	4
cg11700173	6	170615747	-8.459443173245663e-5	1.2412229157714259e-4	0.4955292278616128	1.737055519022387	0.6287271712003887	9670	4
cg11700230	6	33159353	2.4674722482205145e-4	0.001067830238294123	0.8172577352568049	0.8971794805825563	0.8261084115040849	9701	4
cg11700258	15	101926559	3.001091638829521e-4	5.79020554474196e-4	0.6042455868673959	3.9060355608718083	0.27179098896481974	9701	4
cg11700282	19	5871323	-7.093110433093783e-4	6.841782401672312e-4	0.2998597058365267	1.5753387772181102	0.6649944229661626	9695	4
cg11700356	7	23287560	2.115368750529268e-5	2.599180828672238e-4	0.9351349996502576	1.6394068640030393	0.6504879500116654	9695	4
cg11700415	19	49140818	8.641596041226765e-5	1.0770018571344411e-4	0.42233594165835103	1.2321455160776658	0.7453052600791455	9685	4
cg11700429	2	112641892	1.7394765914637884e-4	1.1220118617656423e-4	0.12106490847844445	0.6600071409029828	0.8825678652368448	9706	4
cg11700490	7	95026937	7.167599831824459e-4	5.536496512517262e-4	0.19545504520901413	3.068213284900104	0.3812271370407068	9704	4
cg11700584	14	50088544	-7.078795565069525e-4	8.659082308563249e-4	0.41364302782517143	6.498344645904973	0.08972780992581929	9704	4
cg11700800	5	92906633	3.916155546878282e-4	3.779068094261608e-4	0.3000736489615381	2.7531837120240508	0.43126480674973106	9702	4
cg11700824	10	88730823	-4.1082221590636617e-4	2.1781428570988241e-4	0.05927981541940022	1.794528826227738	0.6161262477276594	9698	4
cg11700868	17	38521232	-3.9476294347189474e-4	4.033368939950101e-4	0.32770724721034716	3.190805704487296	0.36313186740648556	9704	4
cg11700916	6	32940083	-3.84580700154007e-5	1.7145208598317313e-4	0.8225176720655782	5.811339062073214	0.12115858196279496	9684	4
cg11700959	12	7066664	-0.0019015606007531433	4.986258014802048e-4	1.3695568818203815e-4	4.0775473531657465	0.25321125418382895	9695	4
cg11701022	11	2162478	-1.067293248776203e-4	5.715054909201546e-4	0.8518557259984134	6.767792356259854	0.07967907971116121	9702	4
cg11701055	19	2785324	2.584799826141565e-5	9.394197294408654e-5	0.7832021078827104	4.050352216439708	0.2560780812261295	9699	4
cg11701094	14	21567020	-1.3976433018228517e-4	1.6628315461245758e-4	0.4006168485950712	2.2824662210277054	0.5158882332223655	9704	4
cg11701148	8	1993035	4.7886500126038674e-4	4.825035568813744e-4	0.32097366653102277	0.5254335275285275	0.913269283124373	9655	4
cg11701312	19	58897497	-0.0011606506194501967	6.003761495214513e-4	0.0532108577315981	2.059635098791293	0.5601219194606268	9706	4
cg11701367	5	56644736	-0.00156177046588691	8.111338492295151e-4	0.05417727779431496	2.682744082772807	0.44316772628887424	9694	4
cg11701372	21	41990060	2.5207125345838412e-5	9.477098165051526e-4	0.9787804192595794	2.0944646371555318	0.5530334164328997	9665	4
cg11701377	20	42839565	5.132334167854587e-5	1.978784594403494e-4	0.7953513118991995	0.7718283330113657	0.8561927678619257	9689	4
cg11701471	8	54164051	-2.9737894827315775e-4	7.95227789854121e-4	0.7084382262146883	1.5862049111106427	0.6625217930813817	9684	4
cg11701604	11	36095771	-4.584612770069254e-4	4.832691935985501e-4	0.3427902756477534	2.2589178041119684	0.5204368170730548	9672	4
cg11701615	20	61153635	-1.771820804792288e-4	0.0011276391598074276	0.8751450928727033	3.353861457368379	0.34021621176635725	9704	4
cg11701621	12	49371751	-1.7805804458229523e-5	2.643420295322338e-4	0.9462959393287096	0.7478254548818672	0.8619013418441188	9701	4
cg11701694	19	2761388	-5.362406862130375e-4	3.755620577593318e-4	0.15333932896437028	5.9383423954257895	0.11464883975048962	9706	4
cg11701759	15	41136462	1.588876030754007e-4	1.7565315980802923e-4	0.36570221287222093	8.160237125719874	0.04281360416269473	9640	4
cg11701868	19	4912006	-0.0015929999527842394	8.206072831730198e-4	0.0522285424999885	0.0058618577632090565	0.999880846139652	9604	4
cg11701869	19	35330243	0.0013180417081078456	0.0010610196139723162	0.21414778107031637	2.137081369636155	0.5444474518311302	9704	4
cg11701951	12	51477122	2.568121150354432e-4	1.9698183579091037e-4	0.19232394921123588	6.409074168397573	0.09331819846200264	9624	4
cg11702274	1	54060214	4.18945200088749e-4	2.6568413533085305e-4	0.11482902901818777	1.3132043103915934	0.72599999585519	9698	4
cg11702351	11	37643855	-4.2620527646917804e-4	6.214193003575188e-4	0.492802781294082	1.121288826550114	0.7719375204433712	9696	4
cg11702368	1	50798572	3.1068631145935886e-4	6.664524735354264e-4	0.6410872036935557	2.029661339078169	0.5662732630204235	9698	4
cg11702448	19	10508949	4.817033084025579e-5	1.783661765614228e-4	0.7871108113296809	2.565932482778077	0.4634933483120087	9699	4
cg11702455	19	6373461	-1.3969361673919813e-5	3.2402806955993905e-4	0.9656125892857763	8.111535135398379	0.04376198312379746	9612	4
cg11702456	2	231280907	2.817640744683927e-4	1.8457572002195878e-4	0.12687293604211078	2.707920443766332	0.43888297558815914	9648	4
cg11702503	19	6215254	3.1892301554333396e-4	3.434267077638216e-4	0.35307079752611187	6.855883593275445	0.07663590316252832	9704	4
cg11702613	10	134545008	1.6563112638311547e-4	4.936654629645835e-4	0.7372382225213245	1.7773137804973551	0.6198841107082177	9700	4
cg11702639	2	233285454	1.9003490512247215e-4	2.9422172536748933e-4	0.5183505193921116	1.7871525256105707	0.6177346731597204	9689	4
cg11702662	1	2866093	-6.835932644975791e-4	0.0010025628813063365	0.49533647634481437	1.6546613411043327	0.6470601998332894	9699	4
cg11702778	19	48185277	-3.765244056285438e-4	1.7933878496434545e-4	0.03577155811822423	0.41950259498579145	0.8107858653749657	5793	3
cg11702866	3	11267098	3.937836129265651e-4	5.726084029879796e-4	0.4916408244106087	1.1703608789701383	0.7601214170860493	9695	4
cg11702896	5	172667791	-3.324762863129353e-4	0.002095583935124975	0.8739401610000794	0.8317913211871745	0.841848823090137	9701	4
cg11702942	8	144102584	6.301815996961808e-4	5.438702969671076e-4	0.24657917565043613	9.469311447722433	0.023660086196567124	9705	4
cg11703007	15	50920452	8.12e-4	0.002266	0.7200883720673263	0	NA	1084	1
cg11703011	2	224903461	8.491084956649488e-5	1.6097464263157201e-4	0.5978605384573847	7.778791693960514	0.05081163127941201	9703	4
cg11703179	2	142530447	-3.470686040855204e-4	5.131882712198371e-4	0.49885096429054926	2.922125005124081	0.4037884675228788	9706	4
cg11703189	2	242041063	-0.001158009857451495	0.002122431663615444	0.5853373150824683	0.8390454669785726	0.6573604811021855	5806	3
cg11703212	13	114271629	4.575408732751731e-4	5.43645830484371e-4	0.4000030910740026	3.7762998436497153	0.28665491793531556	9704	4
cg11703470	6	99276280	-2.3818083273811832e-4	5.389573132939339e-4	0.6585406298920667	0.6723015885936753	0.7145153528517822	5795	3
cg11703632	20	36226699	8.173878759335362e-4	7.204437414273343e-4	0.25655900823299366	3.133981902908216	0.3714255449346209	9703	4
cg11703637	20	61509768	-0.001135993103045975	6.038129447766304e-4	0.05992215796977244	2.5119448048791466	0.47313625687161615	9699	4
cg11703683	5	643469	-1.1600189766598269e-4	1.4039048160001527e-4	0.4086450719541173	7.477176220987886	0.05814780162257612	9556	4
cg11703722	5	138731547	-2.720114515925385e-4	3.8086783337940266e-4	0.47511058646882703	2.426485595790127	0.48872338104238405	9706	4
cg11703745	1	205199293	-7.15282070239762e-4	7.406872052231842e-4	0.3341940247657667	4.3224221622689045	0.2286873504792732	9698	4
cg11703759	1	31403193	1.0784351867954654e-4	4.3956211222354665e-4	0.8061908044673306	0.5136674453660988	0.9158786356757802	9706	4
cg11703796	12	6055201	-0.0017607613626578278	0.0016340087234479452	0.2812249906343753	1.0056263824325964	0.7998905406489316	9703	4
cg11703808	22	29687554	-1.947881692234117e-4	4.208708384642896e-4	0.6434921546658683	0.6532110680983952	0.8841499865138387	9706	4
cg11704005	1	19002948	-2.6524510947038225e-4	0.0010297285912965791	0.7967253557855378	4.090502583696444	0.2518558619478555	9702	4
cg11704012	12	6561007	5.125546494932326e-5	2.2743090007133724e-4	0.821693626583435	3.9764582318196244	0.26401746224216355	9688	4
cg11704114	12	21509398	-3.4085022095389506e-4	0.0013302863255326884	0.7977784944215806	2.726804803979532	0.4356913013994774	9676	4
cg11704201	12	132303491	3.161761582961974e-4	4.271314844935518e-4	0.459159567189114	0.9116185245384112	0.8226231248938042	9661	4
cg11704212	1	44303111	-1.7171975346276096e-4	4.7248945559203316e-4	0.7162790938407118	4.339932006786077	0.2270201307365274	9701	4
cg11704396	3	48723701	-4.000535863776725e-5	2.482059289591126e-4	0.8719531337022397	1.8486434205123945	0.6044072185512307	9690	4
cg11704435	12	133281175	-4.5808326216083565e-4	2.620957927218254e-4	0.08050379694974215	2.1262960991482327	0.3453668651898469	5805	3
cg11704490	2	162284894	-2.124064462845315e-6	0.001988141082398642	0.9991475665717808	0.8633240299332738	0.8342683067882516	9704	4
cg11704513	20	30225851	0.0010531981838166702	0.0012230644034663713	0.38917512276519367	1.4017019782542506	0.7051358265496309	9695	4
cg11704528	12	50339529	-2.274552106105184e-5	3.28061941752947e-4	0.9447245527754072	2.709074726970114	0.43868734178789376	9660	4
cg11704601	10	1390610	-0.0017212351625041393	6.27760823961165e-4	0.006109152393311958	0.2345488976207164	0.9718281480507958	9701	4
cg11704631	21	36395663	2.3773436422947674e-4	5.993910903964386e-4	0.6916429399898177	1.6726873158992985	0.6430230035537543	9705	4
cg11704751	12	63329118	-2.593226133536935e-4	2.4685132853218586e-4	0.2934784384506094	14.809373898910502	0.001987015306804423	9516	4
cg11704780	5	109026877	8.543515695125744e-5	1.455757647118481e-4	0.5572859077645058	4.307092869702072	0.23015618611004637	9685	4
cg11705167	10	86001364	-0.001019124412249743	8.729221793688128e-4	0.24301416402927636	2.446777803371216	0.4849863519709612	9704	4
cg11705208	1	27683386	-0.002467665014641133	0.0014558316838542364	0.09007147125587721	4.342164488031524	0.22680836848175007	9698	4
cg11705432	1	206965840	-1.0271393718656219e-4	6.877686901200508e-4	0.8812824156260259	2.0263347059337717	0.566958868930932	9704	4
cg11705439	19	11546473	2.1971050158514437e-4	1.2899379272303152e-4	0.08851864801276157	4.726300613248037	0.19297140228038528	9703	4
cg11705470	1	27560754	-1.4253976875923142e-4	1.726532127745057e-4	0.4090399870979179	0.08026083328898592	0.9606641443880437	5796	3
cg11705543	2	221507366	-4.5805145174020336e-4	0.0010495257836212815	0.6625199979523742	0.7462420456190932	0.6885818936857112	5797	3
cg11705651	21	46220932	5.699603487954303e-4	8.501162119921459e-4	0.5025710191434956	3.603191045969364	0.3076231337186026	9705	4
cg11705699	16	87742845	-1.400695411327569e-4	4.4425750785661737e-4	0.7525421750730952	9.063165163866346	0.028462753300863893	9703	4
cg11705722	15	45448006	1.8005517874751626e-4	6.32421049823578e-4	0.7758680470676326	1.6293842055217533	0.6527456531089038	9699	4
cg11705746	11	2398061	1.0817033649463007e-4	0.001118418992248214	0.9229509922166584	9.06340820937342	0.0284596115421808	9702	4
cg11705747	2	128945068	-7.593282529889918e-4	4.7742427598258553e-4	0.11172924953387142	0.19631277758415536	0.978182335323915	9698	4
cg11705804	12	109915996	-5.738507136073414e-4	0.001086292493775923	0.5973151588967514	1.6934169416659928	0.6383983507579937	9703	4
cg11705881	5	149829390	-1.1441543310891933e-4	1.6064654980766572e-4	0.4763295275454258	3.341146831150092	0.18813915278176613	5808	3
cg11705931	20	33104234	1.6083136038362442e-4	1.46543336900069e-4	0.2724227372369654	3.3246150976228894	0.34423134919385623	9703	4
cg11705954	1	92011732	-1.1881152694942099e-4	9.316362484084877e-4	0.8985209676779652	3.784720788214946	0.2856683685459132	9703	4
cg11705975	10	120354248	2.1961619438304897e-4	8.320697710979821e-4	0.7918264313969149	1.9832328697689408	0.5758940687453197	9702	4
cg11706083	12	108992265	-5.46961163400818e-4	4.6730689885314964e-4	0.2418183719198757	1.0627267474320559	0.786078745242437	9702	4
cg11706111	16	71523144	3.6567391531905846e-4	6.690536886638178e-4	0.5846852351029852	3.7213219391155317	0.2931712990882588	9706	4
cg11706163	5	39364495	-3.236765944817079e-4	7.98659306690857e-4	0.6852754324154096	0.6596376614183982	0.8826539517874148	9699	4
cg11706177	7	155579794	6.087179683917302e-4	0.0010087725314565086	0.5462263883844203	1.9670583385803913	0.37398889695656395	5809	3
cg11706226	15	81391334	9.964468377612204e-4	4.2589535157046363e-4	0.019301724442375375	5.986839306632852	0.11225227995646861	9690	4
cg11706241	20	60589412	7.440798350156836e-4	4.450700437172484e-4	0.09455856553829531	4.734879184502568	0.19227228777756322	9703	4
cg11706349	6	36646226	-1.809371380149078e-4	2.0063580384124165e-4	0.36715313616480083	2.0806573976369367	0.5558358042531565	9702	4
cg11706366	22	44420666	2.268414787763199e-4	2.752902236178759e-4	0.409934739518543	0.46509442678034263	0.9264902977563043	9698	4
cg11706389	12	92859561	0.002060311513600018	5.7364441325466e-4	3.286315078886708e-4	8.3738439846096	0.03888544849767728	9702	4
cg11706467	2	155554707	1.6439788286371217e-4	2.3782898759783927e-4	0.4894121586951706	3.970234636809559	0.26469624134960673	9603	4
cg11706469	10	103535362	1.9410428177461388e-4	4.382848528655207e-4	0.6578580035852621	2.7807418904904693	0.24898292846601866	5809	3
cg11706540	21	45752597	-2.6582385368919878e-5	4.174580741850167e-4	0.9492275951984034	2.189799276733597	0.5339603894276205	9705	4
cg11706635	7	103087723	-5.583435107766056e-4	3.292740363947794e-4	0.08994643325205529	0.18767270258854027	0.97955437586591	9691	4
cg11706717	1	236203666	-7.845710641788294e-4	0.0011693466890449196	0.502253524781789	0.3329584020547202	0.84664042600337	5686	3
cg11706729	6	32813154	1.700775067309566e-5	2.0971019525285755e-4	0.9353614630823217	1.2252723125533134	0.7469495664826872	9702	4
cg11706775	1	52608467	-6.120328745573835e-6	1.6829562473234626e-4	0.9709900976335292	5.808524880359984	0.121306744037521	9455	4
cg11706780	15	42289766	6.49791964302665e-4	4.5983494627690357e-4	0.15762683361615412	2.7762027159394056	0.4274323707433149	9705	4
cg11706790	2	242750102	4.601233823886719e-4	4.4707566427632715e-4	0.3033929441637164	5.308130198275297	0.1505757039767857	9701	4
cg11706849	2	135047381	-0.001220571860309211	0.0010949004464994585	0.2649452020555918	2.3034389888621534	0.5118624081703627	9703	4
cg11706911	1	15910989	9.350442975345047e-4	6.86492548440872e-4	0.17317883238900852	1.6622346293088701	0.6453622770897126	9706	4
cg11706983	7	27233454	-2.0439246429933524e-4	8.815132269434171e-4	0.816642517316263	1.1793213816918229	0.7579680504253558	9703	4
cg11706999	1	249105862	8.593761196601321e-5	4.905944656200204e-4	0.8609457690044241	5.174106914915266	0.15948319035193942	9704	4
cg11707031	8	22602401	-4.2033129174237524e-4	4.35055540713172e-4	0.333966389861286	1.0655804485197058	0.7853889143762556	9701	4
cg11707035	2	240253573	-1.4401014933903956e-4	1.7370710786210713e-4	0.40708174514205264	0.7943616986931905	0.8508151600904107	9700	4
cg11707067	19	59073430	-6.78676211553618e-4	7.297456338316152e-4	0.35236202265133454	5.988603795388733	0.1121659935160042	9615	4
cg11707084	19	48345263	-2.479025655700097e-4	0.0010047381378998608	0.8051144723324917	3.308973704816526	0.34639562373180766	9705	4
cg11707219	8	21905756	-7.660625849883122e-5	0.001031654325029849	0.9408068916752469	3.1591553419362635	0.2060621058403293	5809	3
cg11707310	1	2537719	-1.1852409326946365e-4	1.0694431275874976e-4	0.26774151441780697	1.2606047735016221	0.7385084282969961	9570	4
cg11707391	8	10001627	-4.8251166179083007e-4	3.9121535282986785e-4	0.21743929466176032	2.854807970475476	0.41455683899713064	9698	4
cg11707445	1	156889964	9.985147544285887e-4	4.1432430506369055e-4	0.01595324035005998	0.911264252246986	0.8227086698958415	9706	4
cg11707665	12	131490527	0.0012856851462547455	0.0011610012419795194	0.26812386573033375	1.25778486997221	0.7391810332424615	9705	4
cg11707796	13	114054955	-1.9163590598512056e-4	4.4203882917971736e-4	0.664631727767885	2.850324313190883	0.41528249949972473	9706	4
cg11708116	6	169426333	-0.001018809821854406	7.927904612749191e-4	0.19875963333666155	2.941374301444008	0.40075270808132735	9704	4
cg11708118	12	6862968	-2.3048183257666618e-4	3.1204526398499093e-4	0.4601398011535276	1.3411331423123096	0.7193895448882954	9679	4
cg11708223	8	6638123	-1.0036787224820946e-4	5.95932124677432e-4	0.8662515764528	2.0846381780203527	0.5550268108795267	9694	4
cg11708358	6	150183516	3.827566547819681e-4	8.8909781076121e-4	0.6668319280528032	1.3530495799445716	0.7165761078670422	9702	4
cg11708454	19	38794664	6.535631054381531e-4	0.001209005733663097	0.5887977985092163	4.646896085727475	0.1995558196275465	9705	4
cg11708495	1	8421887	-4.8196106754865774e-4	2.9715949641211456e-4	0.10482614500574182	1.8724564868733082	0.5992959131250966	9702	4
cg11708616	6	1314219	-9.076225251992329e-5	4.53792640096411e-4	0.8414741621654676	3.115382727288077	0.3741752806535134	9702	4
cg11708690	2	239330202	-5.609392855974812e-5	5.734005671363112e-4	0.9220698455715414	3.1519602876389072	0.3687840863167803	9706	4
cg11708721	1	117530009	-0.0021984671513532988	0.0020122464503447533	0.274594200185404	2.2382001222841845	0.5244633830606952	9698	4
cg11708752	11	17798912	-1.7342542219515644e-4	6.498171938245445e-4	0.7895589379527522	1.3771115698353689	0.7109085672043156	9689	4
cg11708784	1	26012082	-4.125686011027367e-4	3.9943614447785413e-4	0.3016612355944945	0.42362584992686714	0.9353198464020186	9702	4
cg11708795	13	37574527	-4.0784158440899474e-5	1.6411334637430938e-4	0.8037381804905381	0.697061174189476	0.8738949720318535	9700	4
cg11709110	19	1989583	6.368940953958244e-4	5.944390813906135e-4	0.28398049187214586	2.933116268119531	0.4020527045053121	9703	4
cg11709138	6	41774513	5.719399849761932e-4	4.43750790593984e-4	0.197441010096204	1.687041162800238	0.6398186747376319	9700	4
cg11709150	1	2440438	-4.689338007844847e-5	7.620527193078994e-5	0.5383195664871638	1.104348116874753	0.7760245359378285	9611	4
cg11709211	2	216879095	-5.228853272771053e-4	7.94703577955947e-4	0.5105620869845144	5.369915393042759	0.1466294821131779	9701	4
cg11709225	12	133066762	-8.982107292618366e-6	1.2317943562798088e-4	0.9418706646529816	4.575686193493054	0.20563779180355835	9667	4
cg11709254	1	3258365	2.835857729528433e-4	5.038937707713921e-4	0.5735787045629591	1.7731461453446813	0.6207959971209045	9705	4
cg11709405	1	24649398	3.2519290262073426e-4	0.0010011399491888673	0.7453153227700188	0.07001677493570042	0.9951747717803976	9701	4
cg11709413	2	132300805	-7.397685684054255e-4	3.5100507966009974e-4	0.0350680053142419	0.35239846952439213	0.9498903893034948	9690	4
cg11709544	1	26233404	-3.2039501638897596e-4	0.0014512629473744847	0.8252716871454752	2.905185042123238	0.40647597507289535	9705	4
cg11709662	15	49913013	4.405007435842028e-5	1.2496587897074235e-4	0.7244657064251194	1.8910799777647085	0.5953182051000674	9691	4
cg11709763	10	71570077	4.839813922935068e-4	5.518053154598788e-4	0.3804392635423273	2.201751860685296	0.3325796394767309	5805	3
cg11709793	6	32798950	-3.080877634936216e-4	7.484158622427379e-4	0.6805936528116483	0.9893821687443871	0.8038211369568655	9701	4
cg11709875	9	104160596	-2.3492243432964658e-5	1.6193272866216754e-4	0.8846523741485766	2.802946116755616	0.42301516338514134	9702	4
cg11709896	10	76859295	2.278355565491319e-4	3.916542967460167e-4	0.5607511367216091	3.857562193081666	0.2772613036034842	9694	4
cg11710000	8	28352559	6.045944430959283e-4	3.021975883375268e-4	0.04542910849808133	4.577016274480538	0.20552263070847768	9681	4
cg11710086	1	9796011	-1.505502493030251e-4	4.4545537522693143e-4	0.7353863094992908	1.7733286198850435	0.6207560539831504	9698	4
cg11710123	1	3141992	6.021722529680789e-5	2.1943415062968373e-4	0.7837615048956889	0.2904974198794941	0.9618056386395615	9703	4
cg11710152	1	149187149	3.8572649320831265e-4	0.0020543161230718154	0.8510617031538037	2.3459025685382833	0.5037842718002564	9526	4
cg11710162	12	52646070	1.8300194265813432e-4	5.332181025822598e-4	0.7314459028310563	0.4125895615852472	0.9376296817262056	9704	4
cg11710211	19	56609064	3.277141214589048e-7	1.2681434827444625e-4	0.9979381059761966	1.5062175967278173	0.6808360575407931	9653	4
cg11710334	15	89921222	-0.0013840066671421823	8.820703549473207e-4	0.11663782713443038	13.296461533233469	0.004037442686765668	9494	4
cg11710595	2	15260455	-0.001846202961384516	6.69100606990798e-4	0.005793761098714539	7.96654517712614	0.04670819968823542	9698	4
cg11710851	12	130765858	-5.268908288424989e-4	0.0013618661306862808	0.6988384918562618	4.074339908154737	0.25354784594165586	9688	4
cg11710887	7	158748803	-4.1624881887363564e-5	5.805348158217129e-4	0.9428399219373171	6.09364843406399	0.10714186125405088	9700	4
cg11710912	13	107217605	-8.33796983969676e-5	1.668883379311231e-4	0.617347116154692	6.290595874373741	0.09829697745108493	9703	4
cg11710924	2	32503219	-1.946459893790527e-4	1.2325653767700614e-4	0.11429155718147292	3.860567878905944	0.276919238012835	9699	4
cg11710969	10	23217173	2.0830708406425076e-4	0.001310533962186379	0.8737096433465372	8.167779221578105	0.04266853932062058	9706	4
cg11711015	18	76685394	1.5618194593288972e-4	1.4034807414293123e-4	0.2657863497876274	2.4395876280808637	0.4863079431616044	9703	4
cg11711114	2	183903761	-1.4445396043538108e-4	4.5950075795380297e-4	0.7532388698030779	4.018438878858266	0.25947993551945825	9705	4
cg11711121	8	97247942	-2.9886014480792685e-4	1.76058074151472e-4	0.0896004931140067	4.4960609135231095	0.21264191411210095	9702	4
cg11711420	5	50679290	2.492124578001889e-4	6.182559231989918e-4	0.6868824003282953	1.3727936351587688	0.7119242608848388	9701	4
cg11711424	1	101491318	-2.081560239600159e-4	1.6265387667078972e-4	0.20063366786771558	5.054494366019392	0.1678500137295702	9702	4
cg11711501	8	143009196	-1.594622564113284e-4	2.8420832923258394e-4	0.5747462467484488	3.539581200150373	0.17036866027513184	5781	3
cg11711816	10	131764932	-3.703720625179757e-4	6.244738122416037e-4	0.5531178263093337	6.49188545457101	0.0899830715055893	9701	4
cg11712187	1	10368286	-8.554773953257808e-4	9.110388862692996e-4	0.3477240486613115	1.3144906207778169	0.7256950449298272	9699	4
cg11712188	6	91093918	4.032631358388282e-4	7.377324166532155e-4	0.5846362469600928	2.5294813888328664	0.4699866891737249	9704	4
cg11712217	17	80455631	1.146668890850304e-4	1.8125071770777376e-4	0.5269671919718746	0.09470890690973223	0.9924647266224295	9706	4
cg11712386	21	46349088	-6.442091905574724e-4	5.139073564086933e-4	0.21000517304566757	0.4724064926070153	0.9249103917445773	9705	4
cg11712458	15	101835094	-2.016950166522178e-4	1.5202127022169763e-4	0.18458966169378344	0.08967507030117051	0.9930469916075696	9705	4
cg11712482	22	19928667	9.513271353218924e-4	7.754014440577494e-4	0.21986643055916336	1.0600297776914163	0.7867307425681884	9705	4
cg11712506	5	113699683	-1.980187754776361e-4	8.78415687488377e-4	0.8216469654592988	5.366058767490614	0.14687291526778065	9704	4
cg11712735	19	38865425	6.308922431397471e-5	1.4470381478246642e-4	0.662844947133788	4.460803758254762	0.2158132624613995	9686	4
cg11712775	1	38181472	1.073671751883458e-5	6.894224849219085e-4	0.9875746511640335	0.36597471136497856	0.9471780561086721	9703	4
cg11712936	2	124782117	5.672157841366264e-4	8.236492149189177e-4	0.49103609523867814	3.0125011413457	0.3897017592237817	9706	4
cg11712962	1	27142951	2.8113747049347414e-4	4.90240345731452e-4	0.5663274181510956	0.6248727114704076	0.8907154678753075	9705	4
cg11712990	5	87967845	-4.612790396322664e-4	5.005442379406905e-4	0.3567607459346553	1.0290199897757162	0.7942304546940631	9668	4
cg11712991	1	2801389	2.1028186679601475e-4	4.655336376506633e-4	0.6514846188476849	1.5879638788298442	0.6621219984673007	9704	4
cg11713008	8	99129222	4.0727050680009903e-5	1.6358016016983562e-4	0.8033816314863078	4.711397501132394	0.19419157288435995	9701	4
cg11713029	11	118868622	-5.7299093642030444e-5	1.1636121651687521e-4	0.6224194058395026	2.358671085879275	0.5013743494057687	9706	4
cg11713044	1	9192948	2.2918604454115992e-4	7.987500219573206e-4	0.7741652474293013	5.546557087452556	0.13588035498336518	9667	4
cg11713064	6	33730089	-0.0012544870469428555	0.0011946024244552478	0.293658654191882	0.9824000977449736	0.805510507097196	9698	4
cg11713274	12	54609870	-1.6355003550653295e-4	4.829387792908296e-4	0.7348690151902237	3.944733459133557	0.2674940912692144	9650	4
cg11713480	5	1081913	9.812255466890135e-5	4.521454325952243e-4	0.8281962870009735	3.6143140680258092	0.30623579993522443	9678	4
cg11713493	17	17110295	-0.0010241138171492555	0.0010768746172007783	0.34160152100605423	5.683100249929956	0.12808824011922929	9704	4
cg11713515	10	18940758	-1.0148986133741405e-4	2.294114319804859e-4	0.6582053175342273	3.3386658306946573	0.3422972361443651	9632	4
cg11713619	2	73514538	9.948182610330772e-6	0.0010424778302134542	0.9923860435086923	3.673834666020248	0.29890626707338414	9701	4
cg11713658	4	148652434	9.169378975819527e-5	6.485606227953625e-4	0.887569401359203	3.621791769691521	0.3053062653732501	9701	4
cg11713664	1	202995853	2.4804908129392284e-4	3.083682732500712e-4	0.4211704154163065	3.939998009122345	0.26801657885894536	9693	4
cg11713727	2	150444569	-0.0022966678432944703	0.002150325387735599	0.2854952705638085	2.3356326001130743	0.5057290365822702	9621	4
cg11713800	6	41620951	4.986816135453222e-4	5.662469839983079e-4	0.37849179086326157	1.7690886780590076	0.6216845749568384	9703	4
cg11713918	2	65666791	-2.392538253189117e-4	7.756668892438055e-4	0.757740555483277	2.701034569253678	0.4400515087839547	9693	4
cg11714200	19	1065688	-2.3840597053301712e-4	5.01847651617412e-4	0.6347467287149928	4.803618942909447	0.1867550047238655	9706	4
cg11714320	12	111845176	0.00120284507214859	6.483504662441267e-4	0.06356210439316778	0.5920756715924318	0.8982440471503639	9696	4
cg11714334	22	39638092	3.857763087617272e-6	1.294780402547892e-4	0.9762307627554584	0.47592170224085123	0.9241485552462186	9646	4
cg11714341	5	158605914	-4.690020171664527e-4	8.216065514639711e-4	0.5681112961555117	9.164464485517787	0.02718230327058371	9403	4
cg11714406	1	221539483	9.739039524749425e-5	5.436271354730182e-4	0.857820509197543	0.10624141166651214	0.9910780533777307	9704	4
cg11714430	2	191517645	5.489016512286252e-4	5.587585781005446e-4	0.3259229001130885	0.49557738459810263	0.9198619611500513	9700	4
cg11714502	9	130640212	5.256163450412834e-5	6.696078842128373e-4	0.9374334002518737	6.171351003259315	0.10356479900096581	9704	4
cg11714702	1	6362473	8.656982869562254e-5	1.7979788664915193e-4	0.63017245755846	6.646247921752743	0.08406988770034651	9593	4
cg11714801	19	41859555	-3.27122189716533e-4	3.635800861892816e-4	0.3682664741607766	0.2667229917461457	0.9661604611742468	9699	4
cg11714846	1	230419534	-2.0355775030674015e-5	4.553252403370097e-4	0.9643416427071599	4.737286810463765	0.19207650188563927	9703	4
cg11714972	5	132148706	3.871705802204533e-4	7.774911159168673e-4	0.6185021692053678	1.9210252153533292	0.3826966624395629	5605	3
cg11715092	21	47705294	1.9961603480190616e-4	5.836939481260765e-4	0.7323602983654494	0.8701129386167612	0.8326335882618434	9702	4
cg11715095	19	19737444	-7.020861784228413e-5	1.1341785712039498e-4	0.5358991412834364	2.295040475658211	0.5134716859696821	9688	4
cg11715102	10	125729856	4.367661213752674e-4	0.0014547733359338993	0.7640019735100089	0.9165407996214792	0.8214344096511286	9702	4
cg11715147	11	34666060	-1.3622351625455992e-4	5.369723064977005e-4	0.7997364820624671	0.6079120373645845	0.8946187285294426	9694	4
cg11715202	12	131189612	-9.026553952127364e-5	6.843385642309156e-4	0.895061905825121	5.050411550683448	0.168142762288026	9702	4
cg11715228	19	6464013	-1.9273801692198464e-4	8.294943451914998e-4	0.8162614936357492	1.7724039286078146	0.6209584825470736	9706	4
cg11715474	2	119977813	9.187692839955996e-5	6.388744031142507e-4	0.8856500110856949	3.4966686839736285	0.3211944384130039	9706	4
cg11715575	7	102036991	-7.588544396408796e-5	1.8044286431513086e-4	0.6740829122839611	2.4297173828726777	0.4881267158744344	9690	4
cg11715594	10	25138322	-5.61349232958421e-4	6.906128768838424e-4	0.41631688761154884	7.025150513138259	0.0711004458067535	9699	4
cg11715693	10	131826027	-0.0018969106377316107	8.94404789430145e-4	0.033933275464581185	0.9753903962808306	0.8072064562684815	9703	4
cg11715789	5	179036461	5.856872053568314e-4	6.735085975992152e-4	0.38451568642806433	1.2391975371454131	0.7436192807822634	9702	4
cg11715828	1	44884150	4.20774468107595e-6	4.48004603391427e-4	0.9925062262029724	3.274516413830268	0.3512052634680756	9674	4
cg11715858	7	1267228	1.0766292158843023e-4	0.0023616844906924677	0.9636391572869377	1.131365030215945	0.7695083402387963	9700	4
cg11715903	14	53417327	-6.54861720201612e-5	1.3168266309153753e-4	0.6189754574739009	2.589379827554044	0.459354443024786	9615	4
cg11715943	6	33091841	0.0011483876044272548	0.0016083002180157207	0.4752036309371493	1.5671266155520307	0.6668663924227293	9694	4
cg11715966	19	46917255	-7.244010564086908e-4	8.364795846857936e-4	0.3864837789275801	0.7226752896371684	0.8678579732817837	9705	4
cg11715981	1	229761582	9.649375177855483e-5	2.4062017856259763e-4	0.6884046409415802	4.499661189342893	0.21232051048825198	9702	4
cg11715999	17	46970694	1.1052662639581521e-4	1.710269385894411e-4	0.5181156938486103	4.305234418607786	0.23033484923296682	9705	4
cg11716026	11	2016937	3.8778264346506957e-4	5.313817326450398e-4	0.4655351610475996	1.7665027710749412	0.6222512929827825	9706	4
cg11716073	8	142182166	-6.110374601472365e-4	0.0015072216657997471	0.6851787339213338	0.7217975279464619	0.6970495614231155	5808	3
cg11716106	19	46380134	4.644454165587697e-5	1.7150653074215208e-4	0.7865422895454406	0.7309327776740422	0.865905243865922	9700	4
cg11716160	12	7342787	7.87915007208445e-4	5.509017353391112e-4	0.15265163328986722	0.7189525118306619	0.8687373313992057	9620	4
cg11716270	1	39025311	-4.562251608164229e-5	1.7503834429348652e-4	0.7943678398903341	2.1458529227918945	0.5426922440398108	9706	4
cg11716272	2	5837348	-2.779318284134976e-4	2.9462238181819e-4	0.3455022481804917	0.26513869895076186	0.9664458148598094	9704	4
cg11716578	1	156542838	-1.1072730506990269e-4	4.93292114428352e-4	0.8223947242404256	1.2358513381980667	0.5390614705119939	5808	3
cg11716598	10	135139716	-0.0011871189584205357	8.691340435483591e-4	0.17198163332830313	2.665407459006171	0.4461379791408202	9702	4
cg11716608	7	65447332	3.508294276132365e-4	2.9457463148227736e-4	0.23366552387589187	1.5659247868029371	0.6671405843589293	9703	4
cg11716640	1	113933411	-2.1633589672039768e-4	1.9838360048234806e-4	0.27549610377646694	1.6306913466828068	0.6524509578284989	9704	4
cg11716665	5	149569601	9.645268246186868e-5	3.47262643608436e-4	0.7812032074119748	3.393066889162181	0.1833179055369907	5795	3
cg11716681	21	18884682	1.6908561925976909e-4	3.277316558115075e-4	0.6059053758583495	1.5742506960461333	0.6652422912744915	9704	4
cg11716795	11	68671300	3.2790162697894095e-4	5.978594093120006e-4	0.5833764834210735	3.698017804180127	0.1573930809911183	5808	3
cg11717054	11	279423	0.001567178922717231	0.0013846349130995626	0.2577036078249917	4.7078814980817105	0.09499407582709293	5809	3
cg11717150	1	151031321	1.501523009199979e-4	1.2741027807088793e-4	0.23859955820469428	11.749934492258163	0.008290765561340953	9706	4
cg11717189	11	2154132	0.0019311627774127747	0.0017096119656757473	0.2586484848792379	0.9931897846943539	0.8028998232421906	9596	4
cg11717194	1	11990078	7.326131669720888e-6	3.6530021914033055e-4	0.9839994195920266	2.830584235808583	0.4184899230390589	9704	4
cg11717251	7	157589770	1.8361117989739177e-4	4.506915031878244e-4	0.6837151043902756	0.385592291162251	0.9432024427545124	9703	4
cg11717506	1	113498382	1.877248928842592e-4	1.796887163744534e-4	0.29615111946591416	0.03007194758372894	0.9986254944938447	9665	4
cg11717507	12	114838825	-5.510551022284281e-4	5.277746463737983e-4	0.29643422261659214	5.847523859232075	0.11926881580511454	9705	4
cg11717552	14	23311678	1.4373362635939922e-4	1.4155744320063749e-4	0.3099279891618634	1.8355926246874585	0.6072203799381523	9685	4
cg11717557	1	114448153	1.8889351630251318e-4	1.567001989365863e-4	0.2280314475694948	2.141785876906169	0.5435055589935394	9703	4
cg11717564	1	165414579	5.462639873539476e-4	4.854606738071624e-4	0.26048366571668097	5.706573336608566	0.12679224205616002	9700	4
cg11717597	1	156046546	-1.274135980540131e-4	0.001177810025646152	0.9138541827523069	1.1500881426638148	0.7649983993577125	9703	4
cg11717700	4	154387421	7.923383160556221e-5	9.575944625077058e-5	0.40799579074094666	5.4390619398079085	0.14232916037938134	9682	4
cg11717705	1	37828835	0.0013078701732935796	9.920009769139068e-4	0.18736435564232015	7.891614712643948	0.04830562530404066	9703	4
cg11717738	14	104193799	-1.276033373214171e-4	4.973725440340758e-4	0.7975224347307202	1.2616841804838235	0.7382510193369937	9701	4
cg11717782	1	203023927	1.3782135089007247e-4	7.842034224425944e-4	0.8604927573517134	4.344540895867704	0.22658315387774902	9633	4
cg11717817	10	44786986	-5.737688642556935e-4	7.250727098215334e-4	0.42875379843219896	3.3931025717238334	0.33489328477613317	9547	4
cg11717880	6	1364642	-0.0010043930791346647	0.001118656671061371	0.36926209844596364	1.1491273143405765	0.7652297104967694	9700	4
cg11717883	10	76052393	-5.594064248127182e-4	4.1153630078734707e-4	0.17404759474948805	4.247779721482273	0.23592155275106808	9697	4
cg11718030	11	27744363	1.1080816328543052e-4	3.7561248381929446e-4	0.7679888348147924	1.2256831278874967	0.7468512558898929	9703	4
cg11718113	1	16011424	-9.708664199970207e-5	1.4665159570588474e-4	0.5079568632631253	2.426758918557299	0.48867289717291645	9705	4
cg11718135	2	192110830	0.0011670514546770776	4.745543325277828e-4	0.013922459388261333	1.7830895763414545	0.6186217294048302	9683	4
cg11718162	1	154128002	0.0012451597813852664	0.0015636737902246752	0.42585532867726444	2.7808383124124982	0.4266639935878037	9693	4
cg11718206	1	233431520	-9.986891636615749e-5	1.5951370272280032e-4	0.5312600957452637	3.9618897612236927	0.2656088621534234	9705	4
cg11718235	19	56915184	3.34182650959109e-4	4.161038117435393e-4	0.421903493209558	0.5449997251048233	0.9088996024774247	9689	4
cg11718315	15	65579480	-1.2886749872969379e-4	2.3500698459563745e-4	0.5834474570349655	3.2576356168900564	0.35358263544490454	9701	4
cg11718317	11	126873689	-2.7249857155038285e-4	2.750644179643537e-4	0.32184584848913456	2.7593171651087953	0.43024089554005523	9704	4
cg11718443	14	75052737	9.832013144187875e-6	4.1240774876222637e-4	0.9809798228812922	0.06204692083353521	0.9959651303302535	9705	4
cg11718501	11	122850972	0.0013399296836103564	6.899240096785448e-4	0.052120037188239494	0.8055564931739219	0.8481375370631002	9705	4
cg11718648	4	84406488	-2.915335359774055e-4	1.5788334607447164e-4	0.06481785924434628	2.8857584149301134	0.40957641815808377	9706	4
cg11718677	2	241172452	2.6884863168330366e-5	3.4911431992784315e-4	0.938616570968535	3.9174887096062108	0.270512805832485	9703	4
cg11718707	18	51750159	-4.256837934444454e-4	5.043510824938969e-4	0.39865668650954605	1.085745673312629	0.7805162014672694	9625	4
cg11718741	12	133657535	9.510918473380308e-5	1.7602740818552603e-4	0.5889839846337676	2.1049447962985717	0.5509130453142842	9607	4
cg11718806	6	99280195	3.2267333327190475e-4	7.030665484473107e-4	0.6462691109978977	0.9257432825694448	0.8192113350530295	9697	4
cg11718868	10	94487237	6.883003044507347e-4	5.151113971986153e-4	0.18147854728140142	0.40200846089842307	0.9398272819989264	9705	4
cg11718886	1	219345052	-0.00121995107552216	7.241186019413516e-4	0.09203887821634565	0.1615759795301112	0.9835399955463241	9704	4
cg11719049	19	3434702	-8.425555362060783e-4	9.704225862202491e-4	0.38526531279785486	0.49623632099662096	0.919717494101667	9700	4
cg11719157	17	1466715	-0.0014074163243119613	0.0010352037859847106	0.17397083518995365	3.186896495936869	0.3636972804552018	9705	4
cg11719283	19	42574717	-1.4406208071497299e-4	5.673135221972933e-4	0.7995439751623653	0.5888751390049884	0.8989743666174028	9705	4
cg11719296	10	131665583	7.844295807633816e-5	4.5697357270644694e-4	0.8637067705639976	0.8863289579718873	0.6420016026306015	5809	3
cg11719297	21	43187083	-7.14030794747215e-4	7.108524411804313e-4	0.3151515529170824	1.1503589330991622	0.7649332115098382	9705	4
cg11719362	7	25900355	2.48570019202012e-4	5.770141166468613e-4	0.6666234558824717	2.7190706789718067	0.4369961548142808	9669	4
cg11719412	8	125551441	-6.38726413402114e-4	2.827354597981581e-4	0.02387744314482936	0.4894054187876248	0.9212127532645467	9705	4
cg11719452	7	100027776	3.466772293795739e-5	2.3390260352537187e-4	0.8821736052331332	4.213570818601769	0.23930669630970142	9698	4
cg11719457	2	73053592	-0.0011899624215233602	8.903601136347147e-4	0.1813873203776895	2.7272676955144974	0.43561330647128	9607	4
cg11719576	1	158153771	7.39010468281258e-4	3.9313872958628306e-4	0.06013940349243051	1.1496146083201493	0.765112396863	9701	4
cg11719635	14	24605257	9.484280992018452e-5	1.132652197060606e-4	0.402394977836551	1.0695897965223695	0.7844198295693329	9683	4
cg11719784	1	203058954	-1.1862432029682646e-4	3.415548995760028e-4	0.7283608842822025	0.2132054065133229	0.9754298569792754	9705	4
cg11719836	1	20209026	1.4030198969824822e-4	2.0415665513390466e-4	0.491939618193284	1.4730348042562351	0.6885077198305157	9693	4
cg11719885	2	224903487	-7.907981131772572e-5	1.575149004634311e-4	0.6156347815215326	0.6453487178981945	0.8859767732271043	9703	4
cg11719952	11	75140567	-0.0018234250341117746	0.001712194898952336	0.28689245746167547	4.524307830677379	0.21013230542620742	9658	4
cg11720054	11	124481218	-3.2099507560028203e-4	8.510864575440466e-4	0.7060553091580146	5.636455274400847	0.13070109660682963	9701	4
cg11720170	1	173683373	9.79387680450128e-4	7.664213987587372e-4	0.20129491430513	1.4691091958130054	0.6894180411757785	9693	4
cg11720325	4	30463084	-7.593271142651452e-5	6.19416046916775e-4	0.9024336935336978	1.5409576625772141	0.6728500905182662	9704	4
cg11720356	14	97019527	-2.903109717116435e-4	6.168145516473481e-4	0.6378823550324826	1.9672390339745915	0.37395510944731775	5794	3
cg11720661	6	108582561	1.026215464626566e-5	1.680143485175069e-4	0.9512962638517888	3.214760193105593	0.35968371887797473	9698	4
cg11720686	2	40440949	-0.0010557358745202	9.735676445212241e-4	0.2781878839729836	0.16356610634703425	0.9214718474059421	5793	3
cg11720778	16	3351073	2.4117167675280317e-4	3.938475552433697e-4	0.5403076826453982	1.2275699777440687	0.7463997691524322	9705	4
cg11720818	16	3551273	1.5136830129997423e-4	1.5291556380133466e-4	0.32223199935705155	4.266930554787797	0.23404571380761316	9705	4
cg11720896	17	29914487	8.843557302094058e-4	6.799920940001885e-4	0.19341655427715562	4.937716325796473	0.17641508682837065	9704	4
cg11720950	6	32223114	4.431033522519197e-4	2.9528920244292745e-4	0.13346573424762295	0.4774509309502513	0.9238166702246305	9696	4
cg11721177	1	22919873	0.002204892616360976	0.002073503536449452	0.2876161244429858	1.7442898032565115	0.6271324608648157	9704	4
cg11721178	12	106010541	-1.3530983791028525e-4	9.86019134648029e-4	0.8908502555356378	0.5368574192974814	0.9107225092362613	9502	4
cg11721194	1	160709239	-0.0014554956987443831	7.094497498455896e-4	0.040210116247829206	5.752265632959266	0.12430518019413836	9702	4
cg11721273	1	176126003	-0.001037678844605405	0.0012307390329566383	0.39915308693741836	3.6948010509234783	0.15764643203137468	5635	3
cg11721349	6	53850329	-0.001024835956148204	0.0013165923082024769	0.43633301342179776	4.3254720690899084	0.2283961422402891	9566	4
cg11721366	16	84270604	-5.671408424577871e-4	6.380567008595408e-4	0.37408020922979096	1.0740944100088523	0.7833311870565223	9706	4
cg11721464	19	42703763	1.2618592458605609e-4	1.5230690025640239e-4	0.40738866710546345	1.6277153692112523	0.6531220007738228	9704	4
cg11721554	14	101528156	3.5215107677868577e-4	5.904769986735754e-4	0.5509186787369418	1.9974439506612596	0.572937391560496	9705	4
cg11721591	10	3494422	-4.4941345285309656e-4	0.00104642179299753	0.667576573061077	3.4672125303660244	0.32503950913396346	9699	4
cg11721610	1	200580225	-2.4155586920507224e-4	5.615153502527434e-4	0.6670605695767771	0.2907331554113878	0.9617617968746095	9705	4
cg11721769	6	24495264	3.9369028177578674e-5	1.2666563579121677e-4	0.7559445753797996	3.827563859588533	0.28069622981106596	9579	4
cg11721798	2	149402400	4.2531656046745334e-4	2.232884863962957e-4	0.05680802397890922	0.008218837602566677	0.9958990133058513	5808	3
cg11721803	12	48398380	5.209500490656048e-4	2.7733118787629695e-4	0.06032097195444864	5.504256093662085	0.13838427735494374	9699	4
cg11721913	10	102825997	-0.001180522249886986	4.388863731826816e-4	0.007149207890173754	0.46005671783581525	0.9275749401079951	9700	4
cg11721953	6	43484627	-9.46384970151928e-5	2.0278487383344475e-4	0.6407187768519844	9.177966653303	0.027015953006318823	9620	4
cg11722139	10	102441185	2.3403051144931273e-6	3.973078981077435e-4	0.9953001625964163	1.338942434863578	0.7199072321063011	9701	4
cg11722179	6	29911011	5.557967365928434e-4	4.501643279045067e-4	0.2169596760059906	6.843174380011652	0.07706792258063636	9665	4
cg11722183	4	166300014	-2.9736022534129894e-4	1.9052474685567612e-4	0.1185843264033087	8.810750473269382	0.03191581155295006	9698	4
cg11722249	19	19520907	3.5976956559330517e-4	4.5652917187572205e-4	0.4306652156909396	1.4929535142755184	0.6838976079701894	9700	4
cg11722376	2	130691882	-3.567950405527497e-4	5.593698851483854e-4	0.5235702116630203	2.6100459767799453	0.455731078754563	9702	4
cg11722531	19	1449857	-2.4951524152754803e-4	3.0062786004215455e-4	0.40654984656532883	2.878462869234544	0.4107458659629103	9705	4
cg11722553	12	10829162	-3.055095376942729e-5	3.6687652757570884e-4	0.9336343717383268	0.6643094082738904	0.8815648623908882	9704	4
cg11722581	10	695853	0.004083642456800774	0.0021357748619937945	0.05587373660339471	1.1123415671003607	0.7740956466520659	9695	4
cg11722587	4	571675	2.283539124603687e-4	3.904716453868498e-4	0.5586717088055101	7.898911729238295	0.048147753614253115	9700	4
cg11722639	12	56618199	1.1406885501287167e-4	1.3231900240442612e-4	0.38864645126571684	1.3839695602064952	0.7092966202681503	9674	4
cg11722699	18	28622813	-3.196055714560212e-5	3.021103272106355e-4	0.9157481684333008	4.993472452410513	0.17227574788148994	9698	4
cg11722816	13	100966268	4.148959718935608e-4	5.344849901887281e-4	0.4375991819757629	4.923078501978352	0.1775171484683866	9701	4
cg11723066	11	133937475	6.014185676766111e-4	7.795590367964644e-4	0.4404191572199672	1.2103061095044683	0.7505335570548808	9655	4
cg11723077	6	158508188	-1.2656479734442996e-5	5.91219985907363e-4	0.9829206746098039	0.2626623278726038	0.9668905895412994	9639	4
cg11723234	17	74093985	5.786523041946325e-4	4.5416821535850877e-4	0.20263064604677516	2.0335348581748507	0.5654756748044262	9697	4
cg11723280	19	46094809	1.4326838109352373e-4	6.185828026724267e-4	0.8168429261619069	1.4302855434349222	0.698451238841199	9704	4
cg11723397	2	60962862	-1.411594605051072e-4	1.2338112195076472e-4	0.25258512903763647	5.3839472545844815	0.145746997121516	9642	4
cg11723406	6	160180425	-2.7144386247487712e-5	5.69526361697226e-4	0.9619861499186559	0.21135779061219528	0.8997135039262355	5804	3
cg11723565	19	55990708	2.5808457586980546e-4	3.595119440576736e-4	0.4728344684200503	1.587181418528055	0.6622998272929055	9703	4
cg11723713	2	131721477	-3.9306614343499437e-4	4.925492190200161e-4	0.42485650923511775	0.7692477207502111	0.8568075334577507	9704	4
cg11723772	1	44979652	0.0010375820580658603	7.038489690700948e-4	0.1404400230038201	0.6267216032353327	0.8902887428160582	9646	4
cg11723795	14	91975931	2.7033736805564255e-4	2.452187757921531e-4	0.2702732989073723	0.97689518988058055	0.8068423929348216	9668	4
cg11723848	4	96470286	-7.03973743817312e-5	3.4657750529381746e-4	0.8390399960786138	2.451996547500422	0.48402887767294406	9703	4
cg11723850	14	24020053	9.658231929941696e-4	5.620636448000651e-4	0.08573242833162552	4.775876833604339	0.1889636562972828	9689	4
cg11723896	17	34136427	-3.1729654115887184e-4	2.3196985887228043e-4	0.171363662984107	5.431968317009187	0.14276476405372251	9699	4
cg11723904	16	3724734	0.0010163824280423396	4.61187285258832e-4	0.027535683619955315	2.0607936836536753	0.5598850962569216	9705	4
cg11724055	1	23667475	3.8635182208887334e-5	8.53275733257116e-4	0.9638851964729419	9.45312477731263	0.023835298512128733	9702	4
cg11724085	12	124429944	-7.764638895272004e-4	4.612046725463557e-4	0.0922675099652143	1.2966585109150015	0.7299266985690118	9703	4
cg11724134	6	30043727	3.85146638893187e-4	4.556496855593775e-4	0.39796056123401785	1.0522158905968386	0.7886200375006658	9705	4
cg11724135	20	25129507	-7.756111247512174e-4	7.720915959396436e-4	0.31510952053424485	3.365291612641303	0.3386581600215091	9706	4
cg11724147	7	27703436	0.0034765095937330038	0.0019975048020552666	0.0817842169742961	1.0758017925391181	0.7829186028393577	9705	4
cg11724151	6	38681093	1.3341534063855698e-4	4.986702518535511e-4	0.789051720238406	1.1872429541138994	0.7560655762685837	9699	4
cg11724156	7	99010535	2.0417118359045857e-4	3.1328605148254167e-4	0.5145892362844423	0.3953751740087163	0.9411962100666164	9632	4
cg11724225	18	45908920	2.769783371364909e-4	6.989325820958712e-4	0.6918928510088787	1.8223282409273334	0.6100881562622726	9557	4
cg11724366	19	681815	9.002251949974221e-4	8.83546880413453e-4	0.3082615790385501	9.108451385477737	0.027883182013481164	9701	4
cg11724393	22	39550015	-0.0040223695676469004	0.002048472307614313	0.04957710112089626	2.8327561581327827	0.41813601834492453	9706	4
cg11724461	2	24553192	-2.2488343876180772e-4	0.0011703624978403693	0.84762585815163	1.1392728915427455	0.7676028960119635	9701	4
cg11724472	2	12249222	1.0033557694329169e-4	8.221282958092821e-4	0.9028644114021432	4.676367934620082	0.1970879172597252	9683	4
cg11724511	11	1455468	-1.3969089252942505e-4	2.321053908896732e-4	0.5472789710864459	7.544505706155021	0.05642586987393623	9661	4
cg11724516	9	115653222	8.874300595118385e-6	3.150952374071996e-4	0.9775314551432563	4.330451964355734	0.22792138998265446	9705	4
cg11724557	14	105965005	-1.377680706141092e-4	1.7440835748105984e-4	0.4295764297452121	3.4475312233432334	0.32763117421727944	9682	4
cg11724562	11	71196642	4.4634510762421944e-4	4.8224105095001673e-4	0.3546724459679878	0.4800509824456655	0.7866078092160347	5809	3
cg11724590	14	69465084	2.7497483278021446e-4	9.992350404302598e-4	0.7831738505233619	0.18093746073495964	0.9806063438249905	9704	4
cg11724602	3	197099072	-6.829023621187335e-4	7.900329214255168e-4	0.38736964922482764	5.729840781577242	0.12551991919277877	9698	4
cg11724668	7	149541889	3.683579048092325e-4	4.0765719431161277e-4	0.3662090194242978	1.7541332463405093	0.6249665448983837	9669	4
cg11724735	14	68839222	2.8116146232029185e-4	4.129875038224842e-4	0.4959987094078532	3.5952814158190245	0.3086130701451736	9705	4
cg11724750	6	163558823	-1.3915262188605152e-4	2.314703527346925e-4	0.5477279435709597	3.587393707314991	0.3096030813099742	9689	4
cg11724759	1	68915898	-0.0011109900134141147	6.067722346920129e-4	0.06710299028507355	3.011018769637349	0.38992941674262854	9701	4
cg11724873	10	28826887	-3.1822320573332026e-4	0.001197107869906074	0.7903726977494983	0.7885596694022876	0.8522014072723552	9622	4
cg11724882	6	28784567	0.0027886493167223313	0.0016499236952976502	0.09099569280808119	2.1209309010103423	0.3462945898211141	5806	3
cg11724942	1	64425375	3.273393429133423e-4	4.241888289505854e-4	0.44030215317691035	1.5670215021365506	0.6668903712073155	9704	4
cg11724970	7	27182493	-0.0014029003420657738	0.0023084868407371724	0.5433770122492527	0.433756819140985	0.9331841473994602	9644	4
cg11724984	12	121890864	1.5185743055197548e-4	1.2708468144841906e-4	0.23211397426516026	4.697629057436432	0.19532522719508405	9681	4
cg11725039	6	21661540	-2.449657522573775e-4	5.328847754143322e-4	0.6457334272626318	4.6485210018149985	0.19941900788754696	9701	4
cg11725182	1	5968678	-5.767477353368889e-4	4.360840081748252e-4	0.18598138553745938	1.9259387112366988	0.5879197762158358	9704	4
cg11725265	14	104001089	1.9737544740912563e-4	1.6634805551541654e-4	0.23541664599174153	0.3189499801221222	0.9564259792052291	9669	4
cg11725331	1	1687729	1.9954647427378606e-4	6.514138799035161e-4	0.7593547315242034	9.549042145546728	0.02281531717726606	9703	4
cg11725400	14	21625063	3.6992756947071395e-4	0.0010383994047700627	0.7216549501228222	5.269158147299778	0.15311623813335631	9706	4
cg11725581	7	6140990	-3.9037876817899896e-4	0.0015263306636221666	0.7981339170512347	4.088322503447382	0.12948875291082526	5674	3
cg11725689	7	6098862	-1.3441042896191534e-4	3.673297361166773e-4	0.7144305983808995	0.8296279513311109	0.8423680761901351	9661	4
cg11725802	9	4741411	-2.5235163030310306e-4	2.5892384603717775e-4	0.32975018530552813	3.2295488104014938	0.35756911445344575	9694	4
cg11725975	4	72052874	-2.104205693871781e-4	1.644050309894811e-4	0.20058336662841317	2.1841554669851244	0.5350759892997381	9697	4
cg11726074	18	74503092	-7.877920206658044e-4	4.898282127356139e-4	0.10776890695703184	0.520473294048631	0.9143710382343271	9702	4
cg11726150	6	31845172	7.547834401605552e-4	5.790880791547956e-4	0.19243821425248359	0.9214810773481384	0.8202410789332344	9705	4
cg11726229	3	97754720	-0.0014909607641321184	0.0010326857256742596	0.14880365780985308	3.185828575106748	0.36385187240869815	9545	4
cg11726250	20	61924405	8.844468994200931e-4	0.0011446531263150383	0.43971368809018097	1.6839050675381033	0.6405179760870998	9706	4
cg11726288	1	11902283	3.443582621788795e-5	4.18972830161591e-4	0.934494772618376	5.4258490314624215	0.14314154992946632	9706	4
cg11726363	19	3556997	3.2553742946632804e-4	3.3751566879305656e-4	0.3347900125911893	3.209386055213768	0.360454833259919	9699	4
cg11726474	1	242613245	4.516375784899162e-4	5.817756783351045e-4	0.43756667863068094	1.4722680986129335	0.6886854685615069	9702	4
cg11726507	14	101155519	1.4778086458679875e-4	5.515231311953695e-4	0.7887374687853221	8.616777738856435	0.034844766646702774	9704	4
cg11726530	13	108953659	-6.113814819683158e-5	6.890029749834315e-4	0.9292931285136046	0.6290137513724513	0.8897593878829715	9693	4
cg11726572	18	658602	-2.1302123041918905e-5	1.6575887113425033e-4	0.8977432342672483	5.633175818862854	0.13088669193750227	9700	4
cg11726580	7	102715191	-1.3273524717801052e-5	1.4672665602611547e-4	0.9279182594214902	5.621622607755044	0.13154252422683554	9702	4
cg11726631	1	955757	8.076182766150999e-5	1.590388989354735e-4	0.6115853419535655	2.352610656169604	0.5025170885495578	9687	4
cg11726648	2	19561035	-8.261762842647722e-4	7.025018433931971e-4	0.23957547013037592	1.5276733689823876	0.4658755761440185	5802	3
cg11726701	2	85998588	-3.2120305514077036e-4	0.0012496835052087927	0.7971575268053988	0.8584564927056151	0.8354398357073789	9702	4
cg11726754	1	12290640	-5.846216344389003e-5	1.8963919490905398e-4	0.7578685110567087	4.969921036861428	0.17401297028709803	9703	4
cg11726792	4	113432701	-6.13356792453522e-4	7.20717735924337e-4	0.3947493140824489	0.6213103696650568	0.8915369889278015	9702	4
cg11726827	1	28879482	3.3113376617324865e-4	2.3577779980003176e-4	0.16019039990864414	8.048938475643627	0.04501104860914303	9694	4
cg11726857	10	1745263	-4.5967080186021546e-4	5.671651631411173e-4	0.4176696424512463	2.5851166445056064	0.46010476779899395	9704	4
cg11726858	7	2585709	7.281741468876135e-5	3.876060299963979e-4	0.8509828687240053	4.07659197690165	0.253311469511805	9688	4
cg11726902	6	33236863	-5.149629354620118e-4	4.7710430508733463e-4	0.28043135420527027	2.33846265138625	0.5051925551373452	9690	4
cg11726911	1	6241120	2.4003401216028263e-4	2.3946523266998442e-4	0.31616241186163013	2.0943816298470797	0.5530502338929992	9706	4
cg11726986	11	33182894	5.892442720176246e-5	2.1833702421501206e-4	0.7872538740012751	2.409249356892449	0.4919151802921029	9700	4
cg11727029	15	91478024	1.067609789547488e-5	1.47434517127464e-4	0.9422736593498601	3.8489084033353196	0.2782482871129763	9699	4
cg11727031	10	133373362	1.214019468454967e-4	6.324062103284789e-4	0.8477670343575536	0.8265830803531021	0.8430987118263435	9703	4
cg11727252	3	51752143	-0.0010871759499823798	5.282474846203093e-4	0.039582387890850196	1.3339631384881336	0.7210844251834176	9701	4
cg11727338	10	641626	-1.4739245425185023e-4	5.687986046781369e-4	0.7955353836342999	2.621335715141255	0.4537613920635138	9547	4
cg11727383	10	102988389	-0.0010182156976846434	8.113574021994019e-4	0.2094956917679942	2.918971101469359	0.4042876987277094	9692	4
cg11727592	13	46916922	0.0013648170306132068	9.347241022772962e-4	0.14425484078907758	1.8751345761170959	0.5987228444507072	9704	4
cg11727653	1	16339496	1.1875864168730559e-4	1.2936244920438118e-4	0.35860302875754846	1.2013784417194824	0.752673723403543	9675	4
cg11727921	1	1154318	1.4509113277359612e-4	4.954335081338397e-4	0.7696315163324641	4.624037315036469	0.20148971110303332	9681	4
cg11728145	2	1658190	4.6583006573618324e-4	4.21174766021367e-4	0.26871544683985327	1.775367565136902	0.6203098430150503	9705	4
cg11728201	6	151672432	4.323107970954486e-4	4.6582468487887143e-4	0.3533791862073749	6.202239682203129	0.1021748478271122	9704	4
cg11728325	13	113586418	1.809997819973072e-4	4.2697949259881885e-4	0.671633320803669	3.8804847468981687	0.27466217979934204	9703	4
cg11728497	12	12871887	5.687370186126087e-4	3.9277542042347104e-4	0.14761832525596594	2.580550454654747	0.46090951053970447	9642	4
cg11728519	2	74876010	7.566962267934633e-4	9.05640742957903e-4	0.4034154996869307	0.7884073098072004	0.8522377953542056	9702	4
cg11728546	10	114055566	4.634377721626703e-4	8.975405869566525e-4	0.6056156678298704	7.96540683016695	0.04673207859875485	9698	4
cg11728578	19	12476542	1.7754164966418787e-4	2.057001168438893e-4	0.38807746653961667	0.5423546237565918	0.9094924796682496	9706	4
cg11728664	11	60285636	-0.0012273173717457782	0.0011390251098456889	0.28124996682187237	1.4794438888480947	0.47724659815132736	5798	3
cg11728738	6	21711700	7.543991598083769e-4	6.794450249576221e-4	0.2668625780895947	6.381113633810136	0.09447086675560794	9699	4
cg11728747	7	29037910	2.225065262053342e-5	4.2322364533468404e-4	0.958071158802359	0.5257454875670536	0.9131999082738769	9700	4
cg11728787	3	50609551	-0.0017571167256136763	0.001279679045742214	0.16972382905302907	0.6935161088190327	0.8747279560070365	9706	4
cg11728809	12	34554731	5.141020897115314e-4	0.0015277636001999198	0.7364890950106784	3.6739205795809946	0.2988958015310594	9696	4
cg11728821	11	58034405	-8.23123053793981e-4	0.0010958258273484826	0.45256596581236186	0.550197782983095	0.9077325991027126	9702	4
cg11728867	2	61389282	6.692441462492921e-4	4.4729292108795993e-4	0.1345989366650167	0.5954503087786627	0.8974731269023106	9704	4
cg11728900	10	13203459	6.657345698234289e-4	2.782549679928981e-4	0.016732461617020942	4.549320506459082	0.20793297500958766	9679	4
cg11729019	12	7188330	-6.018822450207262e-5	4.129225369146718e-4	0.8841096389190366	2.328123706168925	0.5071545721093246	9704	4
cg11729074	18	22928227	-4.2371570804932026e-4	7.95546148453757e-4	0.5943036881014709	3.552264004507054	0.3140466486868648	9692	4
cg11729107	17	38711758	2.8311076177926713e-5	3.8537258547004835e-4	0.9414367571722873	1.817578460502142	0.6111171573589113	9705	4
cg11729169	19	3606853	-2.636583005823689e-4	4.065642293475803e-4	0.5166593877770596	14.358142840019898	0.002456056551789343	9703	4
cg11729251	2	241263398	2.6334000981456077e-4	0.0011322235848721617	0.816082450253528	1.5398694801378459	0.6730995120180201	9702	4
cg11729363	3	183271175	-3.4193124540067506e-4	8.574406427270554e-4	0.6900543989402714	6.096076470725495	0.10702831711752155	9703	4
cg11729411	2	27890027	-5.968733202400378e-4	5.270289140325444e-4	0.2574138602263134	1.9420499839628416	0.5845211326142854	9701	4
cg11729413	1	3568692	1.4791733128510524e-4	2.6400994058114633e-4	0.5752940421196371	0.019111170510696506	0.9904899242773426	5808	3
cg11729430	2	209028478	0.0012174173545433215	5.915383952271313e-4	0.03958504834652108	5.606663869533449	0.13239631543298455	9702	4
cg11729679	2	111877065	2.4787705976520694e-5	1.8807355931586419e-4	0.8951441231713594	9.281968064721951	0.02576763513129116	9700	4
cg11729848	5	145252094	9.240606598414949e-4	9.72402434576047e-4	0.34196682525687383	0.314851132045622	0.9572116093626992	9690	4
cg11729934	6	1601693	-3.506697924155802e-4	5.767230646391336e-4	0.5431619795123921	0.5794384757027484	0.748473681160127	5806	3
cg11730020	11	131759565	7.777130141058286e-5	4.939445115968423e-4	0.8748906284283013	0.8222902949129678	0.8441283947476635	9704	4
cg11730023	10	35636096	0.0010370043098957484	8.072084451969301e-4	0.19890423199173995	5.003276148674606	0.17155740572241213	9683	4
cg11730100	11	61560294	-2.2945853353749761e-4	1.7633384858709201e-4	0.1931649143208172	1.8234711404048722	0.6098407208556152	9677	4
cg11730195	3	117716446	-9.388158463975363e-4	3.1640422921122905e-4	0.0030058343322163492	1.5988280212101327	0.6596555872433145	9683	4
cg11730458	13	67805065	-7.906948008052175e-5	2.9815551733678743e-4	0.7908589166516407	2.896145939629034	0.40791614176813495	9705	4
cg11730559	8	116506662	-3.815943299166959e-4	5.126772368047667e-4	0.4566847814293073	0.6850109227563747	0.8767237400605103	9695	4
cg11730661	19	1844074	-4.1748620275578065e-4	4.067227504853552e-4	0.304672992134983	1.1960935105968886	0.7539414009117509	9706	4
cg11730719	1	179784167	-5.2506598859419047e-5	1.6222262581049024e-4	0.746187878434788	6.897454977991832	0.07523905486566583	9700	4
cg11730722	10	102985514	6.137924535514368e-4	3.8897262389840035e-4	0.114569358476382	2.057865137431823	0.5604838487738559	9687	4
cg11730925	1	118148412	-4.404156985312953e-7	1.3204151505380864e-4	0.9973387140060567	9.132521677084812	0.027579853002504227	9686	4
cg11730961	1	35658733	1.2223856818729405e-4	1.660546549928761e-4	0.46164882040735106	0.39260392287654	0.9417660779623944	9681	4
cg11731114	10	8096064	-4.8266744449738816e-4	3.029655304849681e-4	0.11112809235003154	3.2524364168010482	0.35431766100511525	9683	4
cg11731221	6	30418508	-1.8340046896773768e-4	2.5876861083047636e-4	0.4784839096972653	2.1122198775929437	0.5494445575905109	9702	4
cg11731238	11	69603848	4.0021399379861114e-5	6.219993665336576e-4	0.9486969948103869	2.3777046982858963	0.4977983794526752	9699	4
cg11731300	1	161008542	1.6463951342680184e-4	8.45930822747736e-4	0.8456863199919119	2.3909910033001203	0.49531384786600546	9700	4
cg11731414	6	16739907	-8.235037469835021e-5	4.16083547019606e-4	0.843109312472528	2.4892948098156635	0.47722885793347575	9689	4
cg11731437	3	32855732	-2.4436452281971315e-4	7.231550777543664e-4	0.7354276866172619	0.2611965673192994	0.967153124895678	9705	4
cg11731596	17	15821130	-5.12780092142056e-4	6.550904739919055e-4	0.43376674047996955	1.0765754943443369	0.7827316481000265	9660	4
cg11731606	1	43770899	-5.339869045375179e-4	5.993237034230848e-4	0.3729385828641359	1.746625053308037	0.6266182078929894	9706	4
cg11731626	11	67806363	3.6094603964922255e-4	2.5162691496611006e-4	0.15144410153057133	4.112276310273633	0.24959276111464482	9703	4
cg11731671	1	2995604	-1.3098123040820636e-5	0.0020087431817335482	0.9947973856548256	6.150467684765746	0.10451476661923537	9698	4
cg11731737	17	43862617	1.7033653919401045e-4	2.867214639072287e-4	0.5524561532835565	2.183846426580306	0.5351371259952586	9703	4
cg11731745	6	32166772	-1.1304175294459933e-5	1.1921818129999102e-4	0.9244584180772777	0.37406841866412455	0.945545686704104	9458	4
cg11731793	10	91589234	4.22396731317833e-4	4.878612382369014e-4	0.386592573849537	2.155416653249856	0.5407831986443945	9374	4
cg11731805	19	35637957	-4.804378683259823e-4	5.049311017140373e-4	0.3413547133733781	6.279284556577336	0.09878542372183476	9698	4
cg11731821	20	43277540	-1.71451162761428e-4	5.137576106734636e-4	0.7385908959156193	1.3912844064587162	0.7075789807127476	9706	4
cg11731868	17	7344050	3.7838530359290485e-4	3.1771049286052916e-4	0.23366333837016384	0.3204393342518559	0.8519566215472288	5809	3
cg11731890	6	26271827	-2.418689699792154e-4	2.74419710597968e-4	0.37811035427766787	0.3136006176401745	0.9574506030036041	9691	4
cg11731939	1	227128537	4.4574141112984786e-5	2.0214307590369452e-4	0.8254756360984897	1.7909429530350962	0.6169078313902974	9704	4
cg11732063	22	20123223	-1.1523007254670635e-4	4.633634220506786e-4	0.8036068902611546	0.03206149048345425	0.9984877591733794	9706	4
cg11732226	6	20320376	4.054749186618312e-6	0.001789009220995978	0.9981916141257865	1.96762284365534	0.5791538261256878	9699	4
cg11732257	1	235492059	-2.4359629027802723e-4	2.6942643011835236e-4	0.36592692107520725	7.111831871386057	0.06841745325614115	9605	4
cg11732282	2	153573982	-6.262945119708332e-5	1.5944579229694054e-4	0.6944711702405448	7.996654629075099	0.046080895040540866	9685	4
cg11732301	1	12210795	2.275113507309104e-4	1.926455790199109e-4	0.23760907073741755	5.707328414096297	0.12675076050195666	9704	4
cg11732306	17	73151124	0.002089236324640292	0.001448704718253685	0.14926262925947031	4.6344735504061845	0.2006046368331558	9702	4
cg11732321	8	99841169	6.196264505313858e-4	5.123771028000622e-4	0.22654099993868393	1.071724613074322	0.7839038820185171	9689	4
cg11732492	17	47652515	-1.414713523598221e-4	8.132754985490875e-4	0.8619027478556782	2.2800970494810775	0.5163445033241592	9705	4
cg11732619	5	168728076	-9.743107149855255e-4	3.4248858325288843e-4	0.004443964484175345	1.3788366759048933	0.7105029437044906	9694	4
cg11732642	17	70116434	-1.8378894818513023e-4	2.4388411834655124e-4	0.4510946739482639	1.0246898296946487	0.7952780407003911	9674	4
cg11732673	3	99782793	6.64008467254271e-4	7.345083066697993e-4	0.3659860468480588	5.885495709219187	0.11731596341394357	9690	4
cg11732855	17	4046412	-3.691186505645156e-5	1.589250544360458e-4	0.8163364110827752	0.9851381539579842	0.8048480218693642	9706	4
cg11732925	2	128293021	-4.414900085799499e-4	6.856538166560922e-4	0.5196426311603746	3.2991274876585877	0.3477641006678192	9704	4
cg11733057	16	70698362	-2.639665366846706e-4	4.7373819034849215e-4	0.57739134200321	1.492756482039127	0.6839431368349705	9668	4
cg11733245	10	6104312	-1.261320463632831e-4	3.533399420910264e-4	0.7211136560579047	3.1046049050177267	0.37577666066347204	9655	4
cg11733266	13	99096847	-3.166731835591021e-4	3.645572755545088e-4	0.3850378377339728	2.1645004038077658	0.538974488873745	9699	4
cg11733272	3	46940439	0.00186526748814812	0.0013956682183743382	0.18139598431218462	5.394976210530415	0.1450568991580221	9686	4
cg11733294	11	118123053	-5.809046016688078e-4	3.29120522922632e-4	0.07756025317054366	7.025899015167148	0.07107684813720491	9698	4
cg11733430	6	33262740	-2.4497247858901557e-4	3.8036080527276215e-4	0.5195411330581864	1.8933329922723858	0.5948381723233261	9650	4
cg11733478	11	88071037	2.92826132937223e-4	1.9967701797054586e-4	0.14251241284515453	1.3191402541070736	0.7245931294606045	9699	4
cg11733675	3	173115689	1.3791377106194807e-4	0.00040338960943637223	0.7324357324250881	2.820826794282021	0.4200829216180322	9705	4
cg11733769	18	77532565	-0.0016265934897138582	8.16977128738332e-4	0.046481960248555935	1.829188232823744	0.6086039411308903	9695	4
cg11733958	17	17023057	-7.282587625139465e-4	5.438276634768087e-4	0.18052666570856582	2.7013685786244874	0.4399947688605429	9702	4
cg11734009	22	20847174	4.4446940116247495e-4	4.1408288951801136e-4	0.2830994528985343	2.424871212189525	0.4890216472422909	9628	4
cg11734019	1	156258991	-0.001894	0.002802	0.4990750873775709	0	NA	1077	1
cg11734112	3	145809092	1.2453932679047712e-4	8.38849846539847e-4	0.8819762908797466	8.408713589114692	0.03827852739633701	9616	4
cg11734183	5	98105073	1.1773096203375484e-5	4.880150008911899e-4	0.9807533362783634	0.4609217546713267	0.9273889197763832	9690	4
cg11734289	1	115314981	-0.001660845188640905	8.017973127119616e-4	0.03832117061537329	3.4124426876432024	0.3322968138296798	9673	4
cg11734329	19	7460671	0.0012007927128564785	0.0010039335365318513	0.2316622755383671	0.4269752750163716	0.9346153561287099	9706	4
cg11734367	1	8213978	3.633955757737446e-5	3.479852647489462e-4	0.9168293559473881	8.532512744784258	0.036197552263935555	9698	4
cg11734588	19	49436260	-8.497117795392351e-4	0.0015057052669205234	0.5725308669133349	5.309874752239444	0.1504629152468962	9701	4
cg11734703	22	50624629	-2.703358076987125e-4	1.501769454236877e-4	0.07184244415896002	3.268410546654023	0.35206356371595104	9693	4
cg11734710	1	158083159	-1.2321184238213068e-4	1.7849551122975393e-4	0.49001826039287055	5.612586880187183	0.13205762343716343	9691	4
cg11734772	7	157920174	-2.1756618216883775e-4	4.1137154316166945e-4	0.5968886961337123	1.1419026592157715	0.7669694402827576	9705	4
cg11734777	7	36429906	1.0115294336268142e-4	1.832252586917929e-4	0.5809012370054847	1.9342310323910712	0.5861688748428541	9687	4
cg11734790	6	126070235	-2.710414907401964e-4	2.0384123365928326e-4	0.18362715665223428	0.04341253955331617	0.9976253890451837	9685	4
cg11734841	17	9963861	3.332000137189901e-5	4.410872652800761e-4	0.9397845871922802	4.381690821317653	0.2230890897775897	9701	4
cg11734845	8	1553864	1.7468649448346883e-4	3.9507131868017756e-4	0.6583702051599473	0.4076610204375458	0.9386553999548297	9623	4
cg11734862	6	26538671	4.511507879242543e-5	2.1454889831942005e-4	0.8334501026806286	1.2620214712860773	0.7381705906356669	9696	4
cg11734948	20	48729847	9.201008730668508e-5	1.2965276261523307e-4	0.4779116165009646	2.0987373032709615	0.5521682577267089	9701	4
cg11735008	1	42380309	-0.001309391298055611	0.0016249429008536273	0.4203538097817942	1.2982953888288273	0.7295378928658992	9697	4
cg11735242	1	4644030	-0.0016641111458458244	8.932376677554209e-4	0.06246079025661948	2.8272263535230056	0.41903756380143564	9702	4
cg11735308	3	107941242	-1.226803595535011e-4	1.6243358415958666e-4	0.4500901475133121	6.168795442807607	0.10368060392494545	9623	4
cg11735311	1	41832649	-0.0010001733164635247	5.987261044523133e-4	0.09482003072698786	0.5034974465634354	0.918122368774776	9704	4
cg11735358	1	111991797	-9.436746423663333e-5	1.6907345017225283e-4	0.5767455221093489	8.706395036353149	0.03346028085938217	9644	4
cg11735427	11	46224263	9.479830751900889e-4	8.51490406207907e-4	0.2655701242287801	5.970790371166709	0.11304001731935398	9698	4
cg11735605	2	214016230	4.724216130215208e-5	1.382710076817171e-4	0.7326041170658264	0.5708264464237289	0.9030772856694972	9697	4
cg11735641	1	2334355	3.268620982332609e-6	4.555691974939663e-4	0.9942753815317537	6.887597084388736	0.07556805092171966	9703	4
cg11735846	1	4770935	8.305888884775168e-4	7.499850833320384e-4	0.26808910021510995	1.4301390724388823	0.698485420670381	9702	4
cg11735853	11	2019732	5.827297176054741e-4	5.632779724883874e-4	0.30088700225229936	2.473301256716442	0.4801354728810924	9695	4
cg11735997	11	30039113	1.714003276916069e-4	6.118362002169937e-4	0.7793694269429681	3.8644789065963807	0.2764747088589995	9697	4
cg11736020	6	30651511	1.6927290917116486e-4	1.9254135550425604e-4	0.37931945359997526	3.168782254500762	0.36632717018687067	9700	4
cg11736091	7	884369	1.0802447179500977e-4	4.14054859738937e-4	0.7941741714684404	11.72161667877676	0.008400246213342163	9677	4
cg11736104	1	176430983	0.001773364491981314	9.539094786924399e-4	0.06302018885104543	1.3297221869524742	0.7220876396595088	9699	4
cg11736112	7	29305924	0.0012645762159384799	6.607530029172704e-4	0.055640469534490596	7.179358886862788	0.06639548207868527	9705	4
cg11736155	14	31762081	2.5074711229060987e-4	7.366132865741487e-4	0.7335512814414777	3.4984620866363993	0.3209616377950829	9700	4
cg11736167	11	118515159	-0.001152693206870421	6.576494314913975e-4	0.07964540800858955	7.349274462647443	0.06156037063970143	9704	4
cg11736228	10	101418244	6.878004531616822e-5	7.76265781127697e-4	0.9293968419600112	0.34089981631590344	0.9521614062314403	9706	4
cg11736230	14	104313012	0.0028478322355696786	0.00182846568492018	0.11935221873359601	1.218516747465186	0.5437539818124453	5165	3
cg11736352	6	31711837	-3.785005307412081e-5	4.688804190407874e-4	0.9356611952223098	11.908204681445074	0.007704319594595001	9699	4
cg11736500	17	7475791	-2.6769043778748054e-4	3.0797517859300865e-4	0.3847405662492231	8.660308773968747	0.03416540667378665	9705	4
cg11736524	8	128075224	-2.9676734845908517e-5	0.001389597223137593	0.9829613874205528	3.137852405677455	0.37085550668414485	9700	4
cg11736544	17	42196657	-0.0010852803090288013	4.340344453309097e-4	0.01240365439582714	5.6271157443356925	0.13123031106467817	9704	4
cg11736589	15	85144098	1.1322426590713242e-5	1.7777154511996687e-4	0.9492163647250456	0.5398035480430384	0.9100636554402004	9704	4
cg11736657	10	5566849	-9.575645822860812e-4	3.5682492151305943e-4	0.007284076892684644	1.397633854079924	0.7060894626294845	9632	4
cg11736739	8	143541867	5.093577911026537e-4	6.707112457601886e-4	0.44759577466350403	1.769233026098601	0.6216529495429166	9669	4
cg11736740	14	77424489	2.59953799940065e-5	4.7148115560211783e-4	0.9560304622958717	3.1109098903312944	0.37483914873844554	9702	4
cg11736869	2	61245136	-5.061081263253411e-5	2.596182456770868e-4	0.8454374110647427	3.4127758037603533	0.3322522471467495	9705	4
cg11736929	11	121524538	0.0013377863266828744	9.373061361949242e-4	0.15350288432000653	2.6115581439034634	0.4554668571243782	9655	4
cg11736940	1	155265026	-7.777062254841472e-4	6.3076453497689e-4	0.21759140716262687	2.9607096825777126	0.39772272487078925	9706	4
cg11736942	14	105054436	1.5960215640045515e-4	6.167295228090037e-4	0.7957988714065442	4.251390533934328	0.23556681892239245	9693	4
cg11737030	6	30071295	3.7323568805495456e-5	2.390111922387731e-4	0.8759082869401769	5.905214916930285	0.11631389934225199	9678	4
cg11737164	3	87038972	7.742208321812638e-4	6.628852946935004e-4	0.24282452883917283	3.241265824587814	0.35590136076917706	9706	4
cg11737172	8	1923052	-0.0024862675618410953	0.001792321681058872	0.16538777161019483	1.3776115617360123	0.7107909944343109	9670	4
cg11737230	10	88159580	2.2154964341241973e-5	1.7075839811949548e-4	0.8967685679109625	1.0648672166455941	0.7855613197610625	9704	4
cg11737232	14	60981638	-9.664074165882193e-5	2.4862185832020303e-4	0.6974938409829725	1.6369699309800498	0.6510364889671252	9682	4
cg11737246	15	40401244	1.9028982852192864e-4	2.2117040706406214e-4	0.38958151615890585	3.58499840854423	0.30990428077892457	9691	4
cg11737298	11	132217395	-0.0013186470241191809	0.0016474679307559453	0.42347426722834464	1.4193105358373668	0.7010145427407215	9703	4
cg11737318	8	131440305	0.001988146966139202	0.0011591254696774328	0.08630619937616568	0.9601298246183032	0.6187432264509412	5764	3
cg11737334	19	17862210	-8.84974370100311e-5	1.391557861160117e-4	0.5248028531860853	0.30500355573419907	0.9590847161625152	9704	4
cg11737403	19	57791287	-1.7807882196623745e-4	1.837383424159907e-4	0.33244644142613244	4.839013942257011	0.18397207459659798	9695	4
cg11737413	14	104801102	3.1294786756722113e-4	7.764582531957977e-4	0.6869148826593525	1.2015465424022524	0.7526334108427934	9704	4
cg11737478	9	130533557	1.6500041954132304e-4	2.8657323222325986e-4	0.5647703007216155	1.6220040871494295	0.4444125223205054	5808	3
cg11737676	1	86042230	4.701816026458514e-4	3.460429246637563e-4	0.17422968902577118	5.259773884259952	0.1537340032250832	9690	4
cg11737710	19	37959864	2.08063194679085e-4	1.8219711400472527e-4	0.2534675019446846	3.464234824454044	0.3254304549007401	9694	4
cg11737742	1	110754101	5.1158001073791684e-5	2.0309080105487026e-4	0.801120535534411	3.2434597673404526	0.35558983352611034	9703	4
cg11737757	1	2885168	0.0010177029807234928	0.001384383562769732	0.4622598448315901	3.026805860074944	0.38751067672957795	9700	4
cg11737831	19	980707	1.1346635403395062e-4	4.3876790172381477e-4	0.7959421691639552	7.794728397611645	0.05045012625845679	9705	4
cg11737843	1	17765054	-1.2489142648663573e-05	1.6660374771908977e-4	0.9402440270204233	2.587629913041903	0.4596623111323586	9690	4
cg11737871	1	12834742	0.0013560359029482058	0.00103142316250229	0.18860296540030275	3.9831007022566838	0.26329474044130713	9705	4
cg11737879	6	143779064	6.723529363192108e-5	4.8822669445090886e-4	0.8904670329453228	0.37070994291024123	0.9462244009053096	9699	4
cg11737941	12	130450777	-7.113138305886239e-5	0.0018898015319361347	0.969975030113956	1.7157995914246478	0.6334269164488951	9704	4
cg11738011	12	132414265	-1.7502700396870356e-4	1.8452769728858048e-4	0.3428681256370176	0.8478730305427914	0.8379854378664414	9703	4
cg11738162	7	55640482	1.7553477999921052e-4	1.537750713940741e-4	0.25366046231273565	1.1615454858718346	0.7622412824467908	9572	4
cg11738164	6	30587533	-3.347706340020411e-4	3.842386158105474e-4	0.38361377189419954	8.147421458409621	0.04306120443253038	9698	4
cg11738192	8	116221395	3.7914441297097137e-4	5.622918555661194e-4	0.5001307613335819	7.163248966880243	0.06687254369531405	9700	4
cg11738198	1	57390620	-3.8358480226172533e-4	0.0014160323944431377	0.7864779248125617	0.49008057117912407	0.921065199723113	9704	4
cg11738208	8	106620533	9.61951933417083e-5	7.97883138015941e-4	0.904037168217964	2.3728754842218347	0.49870381420449456	9696	4
cg11738286	1	32573558	-3.1355620856186016e-4	1.9626616138256213e-4	0.11013045026559774	0.4209713732284375	0.9358770289868663	9701	4
cg11738299	1	112282125	-2.6343472739782844e-4	1.768951208237271e-4	0.13643097038482668	7.837249869734622	0.04949777796502648	9705	4
cg11738421	7	99699621	-2.1774607640630633e-7	3.336813551683642e-4	0.9994793349477918	0.8159471630449928	0.8456490029480838	9638	4
cg11738446	17	56609560	3.9547471870306486e-5	1.380201964348421e-4	0.7744691957155615	0.6683503981791955	0.8806217781908694	9657	4
cg11738485	19	12877000	0.009734234448407007	0.008787319355936619	0.26796579589684166	5.402670032015617	0.1445773177537109	9685	4
cg11738530	19	51047879	6.895494237085954e-4	6.038788295595892e-4	0.25350922743100174	3.37410862442416	0.33746057558884907	9703	4
cg11738543	12	93967225	-0.0010376434241549089	4.661303452313915e-4	0.02600882544453083	0.9344191980361882	0.8171147115037436	9698	4
cg11738604	10	7573562	5.196808881196105e-4	7.11668944562323e-4	0.4652505741309827	1.7617862527072874	0.41441262351379216	5753	3
cg11738654	1	175886537	-1.4808905580458078e-4	5.677560170445708e-4	0.7942219051726807	1.6848420361718754	0.6403089996822517	9701	4
cg11738701	8	97167470	-6.076042086639894e-4	5.271947054007419e-4	0.24910607975544857	1.692199503692195	0.42908521138280165	5808	3
cg11738710	8	134220552	-3.0254558336892726e-4	3.808798631743895e-4	0.4270013851603061	1.1049076519128165	0.7758894909548772	9705	4
cg11738719	17	40975979	1.1833371707424718e-4	1.7693276159270205e-4	0.5036191503973042	6.51583149092633	0.08904023572290733	9704	4
cg11738724	8	42125496	-5.781105591675269e-4	5.346605283914303e-4	0.2795785504964506	1.1824590000899748	0.7572143689574178	9702	4
cg11738782	7	121727301	-4.69664378343831e-5	6.288394872406544e-4	0.9404633678335979	2.187448924914094	0.5344247708551616	9705	4
cg11738895	8	119634294	3.4285270104550327e-4	2.6570015401840324e-4	0.19692066448712417	5.753961964359207	0.12421374793109638	9705	4
cg11738921	7	1753396	-9.15370440945113e-4	0.0016638029044145585	0.5822044281551962	0.779870122172663	0.677100843263713	5808	3
cg11738976	20	42744590	0.0022075539382120056	0.0013646929208308426	0.1057446148648224	3.5496949669701188	0.31437381547471643	9704	4
cg11739051	15	66277529	6.646632967995324e-5	5.31292562247721e-4	0.9004419542636921	1.8889045961401132	0.5957819390798622	9703	4
cg11739148	15	31622112	-7.190956635581869e-4	5.306448611451332e-4	0.1753744054542069	6.076431294668319	0.10795031284826234	9681	4
cg11739225	14	35591523	-4.780841316561448e-5	1.3206904963710867e-4	0.7173553280968167	0.568122313059105	0.9036896576233909	9607	4
cg11739297	14	100644502	-5.451828182497622e-4	4.6186157614295224e-4	0.2378399450847394	3.383806370094519	0.33614764713910145	9698	4
cg11739399	1	206669785	0.0033187744799464684	7.523923747394167e-4	1.0291218599688764e-5	1.6348670420682558	0.6515100457148153	9706	4
cg11739480	12	51632323	-5.294576181307122e-5	2.54808296490689e-4	0.8353955584295198	1.5619031718517842	0.6680585307684122	9692	4
cg11739508	1	62524319	-6.266245993260687e-4	5.5294740619658e-4	0.2571115971479638	1.9072125261995792	0.5918865985262993	9700	4
cg11739541	12	49582842	6.959604292188096e-5	1.6138567234463458e-4	0.6662934865902355	4.705808054001603	0.19465105109247094	9689	4
cg11739566	6	41511693	-4.2450580407855937e-4	5.394840266559222e-4	0.43135579172542693	1.1079790022048213	0.5746526537771562	5795	3
cg11739612	6	24409522	2.386702060201196e-4	6.655834661026843e-4	0.7199033678115546	2.8256078315461806	0.4193017426972012	9696	4
cg11739626	19	50381908	2.3043605506517628e-4	4.131734418567917e-4	0.5770340064633181	2.350359868558793	0.5029419987674872	9685	4
cg11739675	12	104852151	-1.1110617850424974e-4	1.2350161857077897e-4	0.3683153874279435	1.090198068640696	0.7794408204233998	9655	4
cg11739758	17	46670663	-1.280908814913824e-4	1.9506427788850797e-4	0.5113996494885875	1.0954465334557855	0.7781734207960055	9681	4
cg11740068	19	57306983	8.547352063996355e-4	0.0020017262051099985	0.6693800129224526	2.7489876352108156	0.4319664476559602	9697	4
cg11740087	19	58513203	-5.86e-4	0.002161	0.7862597052360057	0	NA	1063	1
cg11740099	17	80279430	3.835826089526761e-4	2.031102912346983e-4	0.058953031348843686	2.057015450455093	0.5606576549337184	9702	4
cg11740103	7	150020945	-7.296026295133758e-4	7.637879861809442e-4	0.33945515465589926	0.4359929230876044	0.9327108303691266	9690	4
cg11740138	3	181669177	5.496522012731148e-4	8.984012502931239e-4	0.5406624914424085	1.3777842200078694	0.7107503958250868	9677	4
cg11740152	20	35402426	1.7307021443182034e-5	2.0407683204693453e-4	0.932415305433227	3.3239128699588427	0.34432826196248023	9599	4
cg11740166	4	56720227	1.6762605088355161e-4	1.6714566006854293e-4	0.31592161782304373	4.344958809533786	0.22654356906592363	9701	4
cg11740194	10	466232	2.6934475149639807e-4	2.0902990980140536e-4	0.1975558050113881	4.17793166779298	0.24288065191556352	9516	4
cg11740348	10	134420208	4.150851223009742e-4	2.7685528003204703e-4	0.13379956800386145	2.501796594414506	0.28624754596248625	5731	3
cg11740398	7	98602881	-5.993401275909588e-4	2.6193625088231015e-4	0.022130855411182607	4.524437518848776	0.21012084674664724	9704	4
cg11740416	3	194409431	-0.0034575292403767354	0.002076505165770172	0.09589852366621317	0.416016276749574	0.5189315679200514	1327	2
cg11740570	11	1032135	-6.074868503832286e-4	7.111723838385034e-4	0.39299153461343056	4.619808727738424	0.09927074497563154	5809	3
cg11740690	5	176943526	-4.309677941929795e-5	1.806916472734425e-4	0.8114854974637038	0.483972214983352	0.9223982698459342	9702	4
cg11740845	17	8638742	4.714527619234069e-4	4.01650922938496e-4	0.24048022264734684	1.4092213891527812	0.7033746170315259	9703	4
cg11740861	8	143405933	5.440456824825421e-4	4.325123960495962e-4	0.2084376752085317	1.4798598976100303	0.6869263953137125	9702	4
cg11740872	11	66475238	2.681697596572574e-4	3.9922517934739356e-4	0.5017584222688404	1.8665408035779343	0.6005630427056817	9700	4
cg11740878	19	56904755	-8.231569565130573e-6	1.834728961729728e-4	0.9642146623760804	1.0786457757211025	0.7822314176020909	9699	4
cg11740921	14	74946960	3.6329425129351915e-4	5.376400566093042e-4	0.49921830280483326	2.3944944821341747	0.4946602959649499	9705	4
cg11740927	20	5451697	2.1912910654134333e-4	4.075527479061535e-4	0.5908045204455891	0.3024362361122459	0.9595696407443207	9705	4
cg11741004	3	107810678	-0.0011058289904820027	0.0011865197026874367	0.3513397365573597	1.2229323441514046	0.747509605706781	9704	4
cg11741115	1	175036403	-1.3042660356986225e-4	6.43175760503611e-4	0.8393028310846372	0.10986535109911595	0.990627817028092	9704	4
cg11741168	15	64673872	1.2122567299462569e-4	4.028199095812625e-4	0.7634582611423768	1.7374131196531457	0.6286482848430458	9696	4
cg11741189	11	31843886	-6.865657602663747e-5	4.510532660877221e-4	0.8790182323404119	0.26212499608758566	0.9669868950611997	9705	4
cg11741201	11	35638398	0.0013316495634282585	5.425310435948038e-4	0.014107551719401193	1.6451355160250514	0.649199492207833	9701	4
cg11741254	8	99129480	-2.2983832009937399e-4	1.3207844529230294e-4	0.08183000642121235	5.857300810278346	0.11876305398014554	9651	4
cg11741335	7	36242319	-2.379394410153256e-4	6.24232134593587e-4	0.7030760643757767	3.4629956707592475	0.32559326658574744	9698	4
cg11741356	15	97490784	-0.003181802309471056	0.0017213695534312981	0.06454258179677051	0.9508623554033102	0.8131393759051587	9694	4
cg11741421	1	39456791	1.1018153617790891e-4	1.891298865081685e-4	0.5601823138224395	3.7979679827204444	0.28412257694401327	9671	4
cg11741432	17	4696249	-2.412391487328522e-4	8.336272646237211e-4	0.7722868433501087	3.0710688815061635	0.3807970200097121	9702	4
cg11741485	11	124982890	3.36634752958989e-4	8.531757542197777e-4	0.6931626835603333	2.343184863363523	0.5042983514049144	9702	4
cg11741510	1	43817973	-2.1119224867799366e-4	3.1450850685422533e-4	0.5019024921284193	0.3258149182195381	0.955102476704577	9696	4
cg11741753	1	15541217	-9.383970281205509e-5	4.1578802030802983e-4	0.8214415924913925	1.6675895236845557	0.644163259678346	9694	4
cg11741902	3	57113245	-1.7444059738006893e-4	1.993625862638223e-4	0.38157845155969805	2.099916580374629	0.5519296398825638	9672	4
cg11741956	14	103438353	-3.9301147583459245e-4	2.9126058891005543e-4	0.1772256747567777	5.056518955603063	0.16770502304683785	9690	4
cg11742068	19	1885142	-2.3620062550320757e-4	2.3576359940857226e-4	0.31641427527249016	1.4529876036486389	0.6931624795228819	9699	4
cg11742103	11	62369870	3.0352163869479455e-4	0.001782856896847238	0.8648178310901251	2.081031225912471	0.5557597974606403	9695	4
cg11742189	7	128042891	-3.69947726943905e-4	6.075147731681267e-4	0.5425558289677392	4.066017179903385	0.2544231412691147	9664	4
cg11742202	6	74364667	0.001651456166598595	0.001368893489580017	0.22765680368266122	4.3200724400330435	0.2289119372840124	9698	4
cg11742207	15	88784902	8.282342352570636e-4	6.61432638670688e-4	0.21050344824329992	1.4050125830125413	0.7043601756170618	9703	4
cg11742268	12	60673288	-2.3492047052361842e-4	0.001157037209046635	0.8391067160872935	6.2372624462877795	0.10062049780287606	9705	4
cg11742472	1	18010807	4.831361021602744e-4	0.0010693107988816088	0.65139859504262	4.9029606555902125	0.17904231815336766	9704	4
cg11742667	13	114305929	-1.338163123604228e-4	5.546117213475317e-4	0.8093386749506127	2.1920444234690084	0.5335170711861826	9705	4
cg11742688	1	229674241	0.0013415034632947738	0.001943954377591174	0.49013759565730675	6.100588064520211	0.10681764375298586	9687	4
cg11742746	11	121323286	-9.689894654020553e-6	1.554858609763027e-4	0.9503079208244752	0.9806708103306759	0.8059289078896251	9703	4
cg11742801	1	160313616	7.898150480700897e-5	1.9501739015189524e-4	0.6854795395467408	2.20318532350012	0.5313212343630225	9703	4
cg11742898	7	127636374	-3.087965610585179e-4	6.192655085206166e-4	0.61802618466458	0.7901052749061497	0.8518322280049051	9702	4
cg11742909	7	155601876	-4.290221318205291e-4	3.758890526427461e-4	0.25372301737373715	2.4040613329243765	0.49287905463708614	9652	4
cg11742922	1	3561824	5.528550400846503e-4	4.384380375488195e-4	0.2073214410123629	0.3664700288044551	0.9470784830314106	9703	4
cg11743000	1	65355578	1.314729886330584e-4	6.855373948217399e-4	0.8479138213300368	2.626755348509815	0.45281828407813146	9703	4
cg11743054	1	27481834	-1.4269894674807414e-4	2.123132915914743e-4	0.5015104916101282	1.9351618276950104	0.5859725584021895	9704	4
cg11743259	22	39955925	-1.1354376662482934e-4	2.8399700091053654e-4	0.6892992511620637	1.5224218760421728	0.6771051256066242	9706	4
cg11743291	6	108169430	-2.6278486589454315e-5	3.231061508005984e-4	0.9351788682983456	1.711733341068871	0.42491477034453184	5803	3
cg11743349	4	21950864	3.4906981941777043e-4	4.5672707108500185e-4	0.44469720065292434	2.739785362420059	0.43350847438914947	9687	4
cg11743448	12	103889960	-1.6093956123118864e-4	5.084062988608685e-4	0.7515797851146423	8.174007894352775	0.04254909830277175	9692	4
cg11743470	5	74327277	6.485924539898077e-4	4.91302041402891e-4	0.18678489832685932	1.4390123325631343	0.6964160392508617	9705	4
cg11743528	1	218339560	0.0012113681789280965	0.001793897296005726	0.49950312422641874	5.033326504975264	0.16937301629122947	9695	4
cg11743665	1	23760834	5.337060065668982e-6	5.025276320887834e-4	0.991526281335862	2.359196266511156	0.5012754165163941	9705	4
cg11743675	12	41221855	0.0014565376179883768	0.0017028388456256747	0.39235273117000447	5.420791686784899	0.14345365891010428	9693	4
cg11743795	3	57742983	3.641840479631257e-4	2.134647879609088e-4	0.08799663706723339	2.882951050062664	0.4100260981832328	9702	4
cg11743827	3	185080905	2.1974630410634692e-4	2.5080580905154895e-4	0.3809424376573035	1.6072346852374872	0.6577505181724757	9697	4
cg11743829	1	145714124	-0.0020466648575265542	0.0015510877345750662	0.1870010210901195	2.698790788375799	0.4404328263228038	9697	4
cg11743997	8	141572610	1.5962529102212968e-5	4.785994351514481e-4	0.9733934190275104	4.78257270794152	0.18842835200627622	9621	4
cg11744006	22	49786128	5.866231540140967e-4	0.0010538241209119372	0.5777588311318405	5.728763911799093	0.12557853596925161	9703	4
cg11744021	6	151342906	0.0010103338692463372	6.868446745616582e-4	0.14129688408441474	4.214863619289169	0.2391779619549735	9702	4
cg11744075	1	45111435	2.831226592596967e-4	4.0589014067585595e-4	0.4854679203928985	1.693859037511694	0.6382999342444152	9705	4
cg11744116	7	141673582	-6.196706524240703e-4	5.663681556484465e-4	0.2739055063015609	2.0963052626004837	0.5526605954612209	9706	4
cg11744144	17	41003352	-4.5509597565744007e-4	6.069643477323967e-4	0.45338101640648193	4.971634160122154	0.17388605316652234	9705	4
cg11744295	1	161283833	-1.5488458612934346e-4	3.1659099747912404e-4	0.6246816174546969	3.0237709943170166	0.3879746574329518	9703	4
cg11744300	17	635960	1.2608414547376958e-4	1.7391626840603834e-4	0.4684701939262962	3.2350956996995666	0.35677875059857306	9694	4
cg11744304	7	100875822	-4.900577459999024e-4	3.762488794252639e-4	0.1927513467208905	0.15217616815057725	0.9267345724062521	5809	3
cg11744351	13	30424153	4.7782906307460677e-4	2.3938290250262605e-4	0.045924470464392415	1.6921511341505444	0.6386801858881807	9701	4
cg11744436	19	42569945	4.970357277487729e-4	3.9179341844290064e-4	0.20457775582032556	0.07355296993938346	0.9948101334220604	9705	4
cg11744524	6	4078970	2.402890894979783e-4	0.001108713373257945	0.8284204258837307	1.0975105539341015	0.7776750795725602	9697	4
cg11744631	6	55498560	-0.0024363177456947984	0.0012493953080131206	0.05117641524718449	2.5203273533830632	0.2836076027465201	5768	3
cg11744767	11	2907672	1.2099938446769197e-6	8.553255797388921e-4	0.9988712659738125	1.1777523196566517	0.7583450194989292	9694	4
cg11744817	6	166876826	-0.0033890200806271013	0.0016094906131872285	0.035234972829937386	2.846246295593453	0.4159434266973216	9699	4
cg11744861	13	95920671	8.499146792815307e-4	0.0018055334714499637	0.6378351766446811	0.09105154302829062	0.9554949777023122	5787	3
cg11744966	22	38506771	3.6529940789135576e-4	3.817932596543167e-4	0.33866871862026954	3.3909001293164165	0.33519009503471603	9703	4
cg11745019	8	108509756	-3.286200177993667e-5	1.8509459776701765e-4	0.8590829465593405	1.6746016219422293	0.6425951198449723	9704	4
cg11745092	7	42951893	-7.036927836762548e-5	2.201552923351884e-4	0.7492452404403085	4.0516057169053195	0.2559452941962326	9651	4
cg11745166	8	134734839	3.1769639948457526e-4	6.3841196694356e-4	0.6187410424218147	0.5115582778417491	0.9163448689737924	9702	4
cg11745227	19	42718126	7.254048843405304e-4	6.479408695350301e-4	0.2629038066393	0.40713448896379184	0.9387647649673607	9701	4
cg11745355	20	13085698	-6.378696665847777e-4	9.965111553856933e-4	0.5221057128163038	3.0792588642830547	0.3795657199238029	9700	4
cg11745444	14	62216830	3.9249314967518045e-4	9.237040785719182e-4	0.670900666895138	6.738532514521006	0.08071543265927579	9699	4
cg11745706	4	151922051	1.378774799160375e-4	5.09944906915432e-4	0.7868700730981556	3.182537204032939	0.36432868684978975	9700	4
cg11745755	19	8670086	-1.738049657180191e-5	1.9453360725504276e-4	0.9288081757362294	0.9872547148105586	0.8043359007776366	9670	4
cg11746037	1	39492559	3.376320664677625e-5	1.5955113370406935e-4	0.8324084159010535	1.7703129479379456	0.6214163794463146	9706	4
cg11746048	11	65226726	7.822948747170788e-4	4.846184302586588e-4	0.10647340136588176	1.2396895597983169	0.7435016917566939	9700	4
cg11746156	7	4347510	7.779729185115977e-4	0.0016368906770279714	0.6345911055285117	1.1065154193586426	0.7755014728514279	9590	4
cg11746287	20	48184683	2.513052821364371e-5	2.3907890750675243e-4	0.9162853905130666	2.6850144556318822	0.44277994061164827	9696	4
cg11746341	8	38780416	-8.592404623649784e-4	5.301885808218117e-4	0.10509663277254327	1.3959048676072983	0.7064949332441889	9700	4
cg11746359	4	141012403	-4.760107678326389e-4	4.418068494629503e-4	0.28129344923521965	3.765058771670062	0.2879766250063707	9703	4
cg11746362	12	132502402	-1.3576973592002392e-4	4.7200845033066176e-4	0.7736203354109836	3.710197197120077	0.2945059174498727	9704	4
cg11746396	1	65157749	-1.243772531520427e-4	7.160531273937531e-4	0.8621025272854843	0.3771700950882244	0.944917172209919	9700	4
cg11746464	2	137748833	-5.525985827027042e-4	8.379448653864256e-4	0.5095947074846716	1.5771532316815828	0.6645811940942685	9679	4
cg11746480	17	47022279	-2.1075893930695615e-5	1.7032795177392092e-4	0.9015234026822273	2.4844824284022007	0.4781019846462663	9658	4
cg11746651	1	3664612	2.2652332792195891e-4	7.32081998721232e-4	0.7569994447119448	1.1978912577092662	0.7535101194948695	9705	4
cg11746684	8	11057265	4.196413533876778e-5	9.782938503940762e-4	0.9657850547313448	1.4191870532631183	0.7010434069089778	9704	4
cg11746813	12	54448090	2.639531236385879e-4	0.0013243649288019288	0.8420238306606527	2.4838992214980813	0.4782078831967357	9695	4
cg11746851	9	129988279	4.8714746020526463e-4	6.719204429129607e-4	0.4684473383012642	1.0847946580865289	0.780745923705527	9702	4
cg11746924	17	62007912	-1.5485740101235705e-4	4.7948465382807986e-4	0.7467207382361419	5.0379312731201615	0.16904060801651963	9706	4
cg11746952	6	1410497	1.605785467454216e-4	7.902248131781849e-4	0.838973901341691	4.629214148873568	0.20105022259204564	9656	4
cg11746996	13	69459533	0.0018618692228111028	6.73449571104155e-4	0.005697952672730197	3.4855546549553007	0.32264047202690443	9704	4
cg11747022	19	2813926	-6.220245160958217e-4	6.654651160256528e-4	0.3499318712121351	1.7388765297488207	0.6283255203631721	9702	4
cg11747081	13	76444823	7.756721486499462e-6	0.0021021788124253016	0.9970559334742644	0.9018838539286579	0.824973168043025	9705	4
cg11747104	14	59760772	0.0016731705958234404	0.0018014770062339416	0.3530046127611819	5.271382901157248	0.021678784005009655	1335	2
cg11747142	7	128312331	-1.376778169388708e-4	0.0012644845209735132	0.9132972043942963	1.706904303507319	0.6353999033678686	9439	4
cg11747279	17	21096632	3.212065501051968e-4	6.394251773236632e-4	0.6154308993311842	1.6086676385835106	0.6574260916290705	9701	4
cg11747349	6	32164553	-6.351504547143074e-5	6.384412445634903e-4	0.9207535474482567	1.4372883711220827	0.6968178757365406	9673	4
cg11747462	11	132869600	-5.815808962694668e-4	0.002305412433612135	0.8008342182514675	0.5074774696814257	0.9172455998402309	9703	4
cg11747466	8	1471564	3.70171684637557e-4	5.334946649956608e-4	0.48776874527416164	1.7906779718967858	0.6169656117561806	9700	4
cg11747499	12	109252653	3.3251808431110645e-4	3.417824192273487e-4	0.33060595918548435	0.25677003070726584	0.9679426584276357	9704	4
cg11747586	7	107798194	-2.9628855166355225e-5	9.523856036077281e-4	0.9751816982577872	2.107047009364848	0.5504884214926824	9704	4
cg11747594	6	29648225	-0.005548154928557193	0.0047313529185111615	0.24094179219201312	1.0333000574841307	0.7931950502392913	9702	4
cg11747695	13	111164966	-4.353509312771064e-4	8.329950315522801e-4	0.6012294717198089	3.318375915584611	0.3450932375757186	9663	4
cg11747744	19	47931024	4.7719001241066023e-4	3.8831631797599643e-4	0.21912080330768754	0.7199703587722158	0.8684969686190359	9703	4
cg11747820	1	29584023	6.910696675168915e-4	6.338814981505577e-4	0.2756166756788738	3.1836278772679583	0.3641706235362992	9697	4
cg11747897	22	46860105	5.493805022597529e-4	5.44618056138482e-4	0.3130971546943511	12.197393028772078	0.006736675410638663	9699	4
cg11748006	19	36630557	6.134507095962015e-5	1.3849661221684915e-4	0.6578123639790936	1.5158948538303352	0.6786066952822942	9696	4
cg11748059	13	99539592	2.186776036111864e-4	6.711596148308807e-4	0.7445601198905831	1.1775146580072664	0.7584021219017033	9695	4
cg11748071	4	140587074	5.072619549858038e-4	1.8693786340851683e-4	0.006657005177761371	0.9632193884904511	0.8101507660361934	9699	4
cg11748081	10	126078066	1.018588579258449e-4	1.6537352356141063e-4	0.5379393494263881	1.9781621010506378	0.5769515919813498	9696	4
cg11748127	6	38608228	1.4884492115911765e-4	1.8874074856726076e-4	0.4303335431611097	0.18176606068288254	0.980477774993846	9703	4
cg11748187	10	114713108	-9.737831605734697e-4	0.0018441015541671346	0.5974626250801461	8.149386773847658	0.0430231438744391	9705	4
cg11748260	6	30624395	0.0011134476665693057	4.942224379612359e-4	0.02426367659155978	7.5802382724012976	0.05553223681518265	9698	4
cg11748319	10	5708674	1.8933577497734372e-4	1.7283085787137955e-4	0.27329873445823827	3.621565261339458	0.30533438514152356	9701	4
cg11748354	6	53200697	-1.77478033532186e-5	3.5782114683405547e-4	0.9604414262009925	0.5964794092490835	0.8972378571912488	9705	4
cg11748417	20	18548094	-2.7893626729450145e-5	2.0017862080666263e-4	0.8891785707522192	3.182602377692095	0.36431924004611915	9672	4
cg11748504	4	155416325	6.160121868059519e-4	8.998051125830396e-4	0.49359243400887315	8.531835374161417	0.03620863196956431	9588	4
cg11748640	19	5691196	-2.754931881180884e-5	2.154765644969207e-4	0.898265329723434	1.7939567774782885	0.6162508909987698	9690	4
cg11748650	6	32279016	-4.070453714212734e-4	7.856401227619e-4	0.6043838613464466	3.888554580473216	0.273752411704487	9628	4
cg11748666	1	101360371	-3.358164375680471e-4	2.2258083351427586e-4	0.1313654334998849	3.6001759204648547	0.3080001608608426	9702	4
cg11748880	15	49438392	-4.146738119814398e-4	9.558438758177119e-4	0.6644118466052333	8.030776326623906	0.045379915537433514	9554	4
cg11748882	19	12274046	1.9508752251110864e-4	1.8320916140066162e-4	0.28695061559591856	0.010680351494952799	0.9997073786397731	9616	4
cg11748904	20	35422334	-1.3633153617353318e-4	4.883956049090085e-4	0.7801361504636888	0.9676571170731567	0.616418872607462	5808	3
cg11748909	20	381142	2.1790157843989898e-4	9.472056946679781e-4	0.8180554533172879	0.5711330633294338	0.9030078104645649	9702	4
cg11748936	14	75593738	1.8436711755414435e-4	1.8873621518038458e-4	0.32864303594455624	2.0381727695877814	0.5645217245033035	9700	4
cg11749010	18	47794623	-7.373916669117544e-4	0.0020174718544173696	0.7147360966653009	6.295868005582056	0.09807010838923763	9702	4
cg11749059	1	19684336	1.4140131322366216e-4	3.9476032239849903e-4	0.7201971242512551	3.9623866456716765	0.2655544416066183	9701	4
cg11749264	6	109940408	1.0275619641569152e-4	9.122657911765151e-4	0.910317207528945	14.428402453912232	0.002376393804809221	9569	4
cg11749284	2	29093438	-1.273163030950723e-4	1.2275804038758243e-4	0.29967430126719735	0.8651208966823798	0.8338357181078421	9703	4
cg11749490	10	121296010	0.001937282995298536	5.653960462104826e-4	6.115991702153329e-4	2.680125733254013	0.44361529026769825	9695	4
cg11749508	6	33222292	6.0771449073461216e-5	6.056296411524908e-4	0.9200710323190234	1.0667417892477982	0.7851081983632819	9693	4
cg11749543	15	83409972	-6.932486889061849e-4	7.568059329019406e-4	0.3596568775720372	0.2509220621616771	0.9689779790431847	9685	4
cg11749583	7	42277066	-1.2820996591926888e-5	2.9458887562508685e-4	0.9652856994918029	0.5040254586118794	0.7772348443458554	5773	3
cg11749672	19	49841252	-3.3302148162682736e-4	3.587518394959441e-4	0.353263322870806	4.0093846678918474	0.2604525369019351	9701	4
cg11749792	8	124730091	6.406890263272394e-4	6.880645848490824e-4	0.3517777154420127	7.984111899898767	0.046341208580905444	9704	4
cg11749828	19	35531150	2.3809462938523525e-4	3.207425429859062e-4	0.4578915414950849	6.431959591371121	0.09238481940226659	9701	4
cg11749864	7	156783390	-1.2350465500662422e-4	3.00558032994078e-4	0.6811327871480779	2.801847015428413	0.4231959556780154	9701	4
cg11749902	8	41093619	-6.044927897559574e-4	9.42189661650009e-4	0.5211440289358908	4.902635828426453	0.17906704423540448	9700	4
cg11750034	7	149420624	-8.23260267076191e-4	6.618567224305253e-4	0.21354933334229872	1.5830294556860691	0.663243869209778	9692	4
cg11750080	17	74379913	-4.474158122205407e-5	3.6059504114403334e-4	0.9012542422261165	4.150889524439231	0.24562500006571739	9642	4
cg11750112	1	64938742	-1.616111852873703e-4	6.264934859748938e-4	0.7964366377424243	5.508681748497564	0.13812027383250128	9633	4
cg11750183	9	77568022	1.6288734808389248e-4	2.619393970129255e-4	0.5340396665696059	2.613786151647357	0.270659670474384	5807	3
cg11750300	15	68503423	0.0013082381831099237	9.532336750386062e-4	0.16993232842652772	5.230158795882302	0.15569902239901476	9703	4
cg11750431	8	144372051	4.094515806183835e-4	3.2292700972072003e-4	0.204819922374476	1.276524039696528	0.7347150798536212	9691	4
cg11750580	1	46088336	4.6149484484093393e-4	0.0012058209168417983	0.70192549966062745	1.495779964064885	0.6832446544099899	9699	4
cg11750592	8	65289227	1.7833721187804436e-4	6.580352635897217e-4	0.7863797469145023	0.08909234637116757	0.9931134565223836	9698	4
cg11750706	1	14077143	-3.902672638196373e-4	9.669674478202569e-4	0.6865074927374994	2.8404760876317963	0.41688010300543415	9697	4
cg11750736	17	10634140	2.0695692307692317e-4	0.0035531875769403277	0.9535531376247067	0.025956553082197124	0.8720064685608417	1332	2
cg11750756	12	50135418	1.5651859615097436e-4	1.3037736568868974e-4	0.22994351977395314	4.069970660809603	0.25400701394405095	9705	4
cg11750851	1	86047433	0.0010237125506739574	0.0013499290956711422	0.44824422151232596	6.8074997263473485	0.07829319517557995	9700	4
cg11750883	1	152486950	-4.706711706789441e-4	8.173842684772043e-4	0.5647327506514517	3.2142047250500565	0.35976335474034543	9705	4
cg11750900	5	174872035	2.240597063766338e-4	3.825949663052356e-4	0.5581231010234486	4.872747313634576	0.1813559071164537	9700	4
cg11750929	1	1067099	0.0011222481679299564	6.845813327223614e-4	0.10114654241398573	2.574454772764531	0.4619855652404146	9705	4
cg11750962	1	11194678	5.372663909827257e-4	4.6525998232739557e-4	0.24818627945245358	0.28133062899585903	0.9635005724697577	9700	4
cg11751101	12	7244660	5.340996697330489e-6	7.816241854959214e-4	0.9945479352866068	3.220152052604028	0.35891149492905783	9698	4
cg11751117	14	56663411	-0.0020131929923851	0.0011768588588900043	0.08714583941788845	3.1494598680813	0.3691504894519304	9676	4
cg11751213	11	65547023	-0.0010975111797973613	5.222573811807526e-4	0.03559923159321533	1.7475356214738702	0.6264177582486526	9705	4
cg11751344	8	92622592	3.769415528998128e-5	6.83024226135589e-4	0.955989372134194	4.671490357868538	0.197494383497955	9701	4
cg11751434	7	100224557	-5.619914301760729e-4	3.490465246253705e-4	0.10738126704176049	1.0156701052686707	0.7974603271608853	9656	4
cg11751545	11	126434315	-0.0013985439622158475	0.0014713108420906288	0.3418365052386739	4.0677674829391615	0.2542388349581401	9706	4
cg11751613	2	242357722	6.049050919199969e-4	4.821953200608618e-4	0.20966705827437726	5.188599021789447	0.15849657645186732	9700	4
cg11751645	11	56947754	-8.884615926122479e-4	4.6293513928620175e-4	0.05495999129899475	2.0711783749234103	0.557765544231725	9630	4
cg11751688	1	246958957	4.529323661999614e-4	3.605068334383139e-4	0.20897944485341602	0.49695135331206786	0.9195606737582677	9703	4
cg11751719	6	80023165	8.804525290038895e-5	5.710588040638441e-4	0.8774686307669705	2.921129239719476	0.4039460312427917	9700	4
cg11751806	12	43945680	-7.823867303862378e-4	4.800491278775359e-4	0.10314260153679207	4.396376942193374	0.22172156402493087	9698	4
cg11751808	6	75079753	3.3470110218831995e-4	7.786084295230645e-4	0.667289558534172	3.5965474992462254	0.3084544223045494	9682	4
cg11751810	17	88286	-0.001632572112073017	7.03668954172795e-4	0.020336254515998128	1.8774350047422286	0.5982308750018435	9684	4
cg11751927	11	117857137	2.734348647636001e-4	1.367579285586513e-4	0.045564252083550076	0.8883171529984699	0.8282461947276821	9687	4
cg11752100	7	39446909	7.871171280600916e-5	5.004439356776086e-4	0.8750212045326333	1.5852599658737732	0.6627366227382109	9671	4
cg11752103	21	47878969	-4.3518877271039116e-5	1.6207011039781768e-4	0.7882999786260766	3.516673273099825	0.3186060829769484	9683	4
cg11752152	2	106425135	-2.9833594394682424e-4	9.552347976775484e-4	0.7547997189758482	1.737302912594657	0.628672595776702	9706	4
cg11752250	14	68089471	-6.055043139235292e-4	8.277063173757013e-4	0.46444640537652754	7.32567047647602	0.062211037284572876	9704	4
cg11752275	2	85921036	-0.0021744808926276974	8.890779944057648e-4	0.014454290283138745	1.6513799936652458	0.6477966655243022	9698	4
cg11752320	17	60741166	0.0015479993155598287	4.2918383571339207e-4	3.0994338997129513e-4	4.979675618203229	0.1732914592995767	9706	4
cg11752430	10	79273606	-9.96422045185693e-6	4.7125148373453973e-4	0.98313065194396565	4.717968546165874	0.19365269488594783	9701	4
cg11752440	11	102980466	-4.543719011150565e-4	1.7562041343768817e-4	0.009674859065617773	1.5987187579392033	0.6596803676533581	9702	4
cg11752586	2	149632599	-2.4861641975128045e-4	5.94471384750138e-4	0.6757904589935307	1.730655635420746	0.6301399902957908	9706	4
cg11752769	1	207818423	-8.032548603831414e-4	5.895548959535254e-4	0.1730474650643967	0.9161384749433573	0.8215315801313414	9705	4
cg11752788	7	123438230	-0.0010710518386690127	9.332699461622741e-4	0.2511199013526076	3.379649636221963	0.33670985736776776	9454	4
cg11752829	6	32797232	1.1055628455140685e-4	7.660664480792891e-4	0.8852502857143785	5.536909650818965	0.06275890332300482	5808	3
cg11752832	7	134001865	3.0582578209574187e-4	1.6800689795858214e-4	0.06871077149765356	2.0331411437578804	0.5655567079010441	9673	4
cg11752857	17	76449599	-9.213944939722643e-5	4.2647605909771117e-4	0.8289500586277825	1.9005640297911999	0.5932992339168871	9702	4
cg11752893	6	32800103	-7.698532398071199e-5	5.409806743735538e-4	0.8868375363571859	2.3424749362758694	0.5044327068101583	9536	4
cg11752894	1	205196012	4.7077743777425524e-5	5.912059744328245e-4	0.9365315182340437	3.3273571275504796	0.34385315594252036	9706	4
cg11753018	10	45469396	3.334968761997903e-4	9.11028217842685e-4	0.7143154828499976	2.2467119881538866	0.52280626430562	9700	4
cg11753033	1	7843975	-3.109705858909553e-4	2.0590090411813275e-4	0.13096881124990345	0.4230213277933351	0.9354468262907517	9687	4
cg11753100	1	22069417	7.261683936619733e-4	7.488699833831081e-4	0.3322032606636206	3.0062514148136557	0.3906623349567554	9677	4
cg11753124	1	222476017	9.094672389650965e-4	8.721658001035784e-4	0.29705540904597355	7.775599697954552	0.05088434014426907	9637	4
cg11753157	14	99734018	-0.0020062682311374385	0.0018970950893489708	0.2902617733377281	0.025930772080864604	0.9988980395560692	9702	4
cg11753158	10	22541995	-1.6936040303450499e-4	2.0821395472333436e-4	0.41599103786933445	1.575464687791086	0.6649657433202039	9690	4
cg11753193	8	94753277	3.591606185956205e-5	1.2714863216128463e-4	0.7775808089280459	5.601633296563522	0.132684623640954	9611	4
cg11753239	12	49363748	3.592115922756118e-4	1.6396410324328591e-4	0.02846669476987543	0.9683819371053344	0.6161955167095748	5807	3
cg11753286	6	32164000	-2.371339805179594e-4	1.8038769899007262e-4	0.18865124602923866	4.750996082858004	0.19096521416848083	9703	4
cg11753356	1	230356642	-4.7029343590549566e-4	8.549083897501052e-4	0.5822441034052677	3.556525727020428	0.3135045840670101	9523	4
cg11753363	6	37626255	2.7903753145158103e-4	6.276897817626268e-4	0.6566472459865825	10.440763604280415	0.015168163118309905	9699	4
cg11753366	12	130953720	2.4598604370678674e-4	5.125651295347797e-4	0.6312901244840645	0.849180667552393	0.8376710434832139	9698	4
cg11753499	11	2019079	8.893132010059637e-4	7.290767586912105e-4	0.22254830989157184	5.7654062238523105	0.12359857395711343	9698	4
cg11753600	7	33149277	-1.5061728657193334e-4	2.071641788291242e-4	0.46719955406595665	3.829306373192701	0.28049566129018955	9686	4
cg11753688	12	122687823	9.642071929880246e-5	3.97354438526898e-4	0.8082713484557215	10.728873576549624	0.01328604413749347	9701	4
cg11753750	22	39147792	5.038795353077584e-5	1.5538452906381354e-4	0.7457267496015085	4.310331732328397	0.22984512094642612	9706	4
cg11753765	1	28908958	4.594415905528666e-4	2.420767280430321e-4	0.05770698766429853	2.9290538981491556	0.4026935107389883	9695	4
cg11753771	1	214638070	-2.270922836371734e-4	1.719850854386435e-4	0.18669533978105818	7.020174708642754	0.07125750832044031	9674	4
cg11753867	7	45962052	2.726880868821208e-4	2.312529147327931e-4	0.2383277565373208	5.388874885587103	0.14543828494863043	9690	4
cg11754060	6	12012057	5.06640253640423e-4	7.933459233443706e-4	0.5230753508420314	6.763207885133793	0.0798406046706211	9693	4
cg11754095	4	156874602	-6.118145103519512e-5	2.2708922596600828e-4	0.7876096423079559	4.823207968432236	0.18520999587899625	9697	4
cg11754185	13	54707971	2.872180077338446e-4	0.001564783826504177	0.8543655198993986	1.6104619729033205	0.6570199709558008	9702	4
cg11754206	8	73448579	0.0027760849223386185	0.0013867717534623036	0.045302737165127546	2.0089945804687046	0.5705419460898942	9703	4
cg11754259	11	130184488	1.5032907902284178e-4	3.246442300262606e-4	0.6433228576717176	2.438522160252321	0.48650402038726065	9687	4
cg11754289	12	54610419	4.652058936883944e-4	8.896247287776304e-4	0.6010273206954974	3.4053019258421475	0.33325341925155355	9497	4
cg11754318	2	176964506	9.897273304266207e-5	8.456864497315016e-4	0.9068343613687071	4.419047416924348	0.21962573473298552	9702	4
cg11754343	17	5322575	-1.9916145112641018e-4	1.6173373370988083e-4	0.2181674459556318	0.4560180262950821	0.9284421796191963	9697	4
cg11754357	1	1046230	6.042622297723749e-5	4.8207698608012506e-4	0.9002499632450504	0.550647254986783	0.9076315719596549	9706	4
cg11754374	11	131707651	-2.723160603950039e-4	2.0449903027458698e-4	0.18298338258548372	4.443644330862181	0.21737250567210045	9605	4
cg11754382	2	223901462	-9.990851608737162e-6	7.358195654097516e-4	0.9891667717293919	2.0532021961032783	0.5614381353812443	9700	4
cg11754402	1	147012719	-4.996760280414509e-4	2.909436288223461e-4	0.08590018762497649	5.009519911823366	0.1711013753662292	9706	4
cg11754420	13	112979874	-2.453120235048754e-4	0.0019466484536987292	0.8997179695421328	2.4464222703092147	0.48505163482013114	9706	4
cg11754482	1	163046549	-7.492632321509012e-4	6.824305730916391e-4	0.27223362791462286	1.2837476365601102	0.7329959315124488	9702	4
cg11754535	2	388418	5.272821860968548e-4	4.628253328137315e-4	0.25459130554528936	1.832121790550617	0.6079699455089681	9704	4
cg11754670	1	179852195	2.547161408227903e-4	1.3539935379241482e-4	0.05994182899810132	5.549332209942187	0.13571759882503795	9703	4
cg11754676	12	133706789	-2.246438483173946e-4	1.7083779795371723e-4	0.18852535764695594	3.409696209456132	0.3326644575840946	9698	4
cg11754684	12	122667438	-6.298421611767198e-5	9.267868918700959e-4	0.9458176658780924	0.2516247887228177	0.8817802582153117	5809	3
cg11754778	1	85516568	0.0012118394637042837	0.001293197471941166	0.3487134402858196	0.17607671024933952	0.9813556759595634	9667	4
cg11754828	1	2828044	1.589942305327247e-4	5.365961412669401e-4	0.7669998562057763	1.4593036084457154	0.6916943757128636	9702	4
cg11754857	14	103447354	-2.562722178085105e-4	6.083913531504701e-4	0.6735877061182145	2.745812982806358	0.432497915297511	9690	4
cg11754897	13	28194657	1.8416276479313909e-4	2.0125295459088563e-4	0.36014908299402215	0.2509483740088825	0.9689733408127336	9701	4
cg11754900	4	101758860	-7.926667726623687e-4	4.0672516454269374e-4	0.05130733886809976	8.875282204477818	0.03099586767561885	9701	4
cg11754995	8	90914634	-4.9320692035241194e-5	1.9305177992655665e-4	0.7983530957427872	4.923563157967358	0.17748055638099536	9677	4
cg11755053	5	122372481	-5.451667638596232e-5	1.9191950912904633e-4	0.7763643178283582	1.7382296998564442	0.6284681704750253	9649	4
cg11755107	8	33371996	-8.086357379551928e-6	1.4168682243194877e-4	0.9544878011855009	0.8932990863788954	0.8270445854902253	9660	4
cg11755201	1	7551851	0.00216068698143402	0.0010350561362117256	0.036842324447933415	3.676944605804928	0.2985276388034448	9703	4
cg11755203	19	12476363	-2.4585970890742573e-4	3.2217173877818257e-4	0.4453844081515032	1.358031026297375	0.7154012920379659	9703	4
cg11755245	3	184969918	-0.001320001472683979	7.811924674565691e-4	0.09108032559468755	6.570682986505778	0.08691623620915673	9646	4
cg11755251	1	168343945	1.2614074591494486e-4	7.275674596111314e-4	0.8623580383746703	6.3671688441760175	0.09505083774801704	9704	4
cg11755363	2	16690834	-3.4950369217375805e-5	4.1580310102984705e-4	0.9330126271241691	2.427590317443811	0.48851935922080686	9699	4
cg11755372	3	183993080	-2.5353269966705584e-4	0.0010046358437027713	0.8007606624585637	4.510012814533131	0.2113989041241059	9704	4
cg11755405	14	63511872	-2.356552202178158e-4	6.48945843302259e-4	0.7165037279548871	0.17102645795717938	0.9821252424316554	9700	4
cg11755407	11	62370490	8.127761239394499e-4	0.0013166153756671876	0.5370221147033543	5.1826264113021505	0.15890248939230286	9646	4
cg11755740	8	9413382	-3.16298050517057e-4	1.9731638728480474e-4	0.10893478646033035	3.093761309231998	0.37739372789415004	9700	4
cg11755796	20	19192616	4.151414816323476e-4	4.302523496225362e-4	0.3346053920326914	0.28931312577591134	0.9620257008378457	9688	4
cg11755819	7	23749852	-9.323552260058776e-6	1.070426962095332e-4	0.930591034652735	3.640002912261105	0.3030529837984008	9545	4
cg11755933	11	67266128	4.462877696663822e-4	2.2957412673151582e-4	0.051897727007607634	7.1648161044425365	0.06682599086724131	9703	4
cg11756029	12	112568357	-3.907841158265061e-4	3.1596094628261737e-4	0.21615709057926782	3.1954134954964104	0.3624663876663616	9674	4
cg11756073	10	126445291	-5.908100898685858e-4	6.046055557843268e-4	0.3284787107733629	1.1486396830229701	0.7653471090562798	9686	4
cg11756095	1	32410614	-3.0833270010868633e-4	5.38106494163894e-4	0.5666476145009711	1.8862924981560325	0.5963390831595525	9705	4
cg11756136	10	17243337	-1.5121762232544951e-4	2.0508489104322162e-4	0.460914638369346	0.6432707563993285	0.886458926078882	9691	4
cg11756141	5	139167434	1.3391803898623616e-4	1.8821688906122e-4	0.4767687820085894	6.76505835876036	0.07977536883880365	9688	4
cg11756214	19	53661755	2.469988916189105e-4	4.005574940142472e-4	0.5374736565833729	3.477746634739641	0.32365979744400525	9701	4
cg11756368	19	3522506	-5.316209305598042e-5	2.1760904785573615e-4	0.8069977622321347	2.7762406150408316	0.4274260841238396	9705	4
cg11756387	1	32401244	-0.0013640206443128328	6.3899030768592e-4	0.03278961205867244	2.8382397197325906	0.41724360320549286	9706	4
cg11756509	1	116943569	6.877079956752174e-5	3.842735561167534e-4	0.8579666498279059	0.7927332100378488	0.8512043526930858	9699	4
cg11756518	6	107809929	-2.009666693962075e-4	2.26576679818815e-4	0.3750951671162317	0.799965777950995	0.8494752188378004	9702	4
cg11756666	10	134351219	3.2655922702731413e-4	1.8810898242372547e-4	0.08256192311108979	2.4009552195278223	0.4934568336664109	9601	4
cg11756734	12	9028945	-4.082751700577661e-4	4.367214079406391e-4	0.3498583354948977	2.9841417308833225	0.39407667743663805	9704	4
cg11756837	12	120105372	-1.2853793638739847e-4	1.5746945991950613e-4	0.41434449277810004	3.862305603941426	0.276721647878122	9685	4
cg11756870	1	6526073	-2.92723130150565e-4	1.6697013125889428e-4	0.07957683380414056	0.21717699544120134	0.9747698381835486	9701	4
cg11756873	13	27747483	4.0313815371144303e-4	4.725131557605976e-4	0.39356022076643665	1.4284011438729534	0.48958334205834547	5807	3
cg11757033	19	15543768	4.619447246922268e-5	1.3621270131743027e-4	0.7345081545582565	7.846323997634563	0.0492968222527001	9662	4
cg11757124	7	157526947	-0.010252	0.005919	0.08326477924546233	0	NA	1041	1
cg11757130	10	112434043	-4.898691379207618e-4	8.73284295884934e-4	0.5748313794561105	1.230848181151247	0.7456155464327421	9589	4
cg11757144	7	91510093	2.0406669494515636e-4	1.1036702381687795e-4	0.06446034057459407	2.0984809250578866	0.5522201436776097	9612	4
cg11757221	1	153914557	-1.681634427309878e-4	2.2487657112359736e-4	0.45457880931596967	0.7772878299084794	0.6779756440248098	5806	3
cg11757293	8	145692581	4.4783590020483775e-4	6.46657984947422e-4	0.48859887770589977	0.37524839047329483	0.9453067717542477	9699	4
cg11757326	22	40139626	0.0013564402425004912	8.572625225171086e-4	0.11358276349965067	1.8714181072871732	0.5995182061497164	9694	4
cg11757352	13	30728812	1.00830496364415e-5	4.987092451661711e-4	0.9838692351709348	12.239080493720886	0.006607473201201271	9702	4
cg11757357	10	131762052	3.3342145662311105e-4	6.59100015649436e-4	0.612945217109434	2.381182100046745	0.49714718145768866	9678	4
cg11757417	7	98424289	0.0012798136283243586	0.0017610325884953387	0.46738496469760404	3.4221361616344392	0.33100209469559905	9698	4
cg11757651	6	141807188	-5.390044514596911e-4	7.601649078087615e-4	0.4782856750924023	2.5262919263241965	0.47055827671682693	9616	4
cg11757894	5	172198326	2.206920929244267e-4	3.0281548095710976e-4	0.46612366730746985	1.2063023152720422	0.7514931563870891	9641	4
cg11757945	1	54602356	-3.9435156932762295e-5	1.5831694513606588e-4	0.803291217973668	6.133793263285568	0.10527926133616596	9677	4
cg11758069	1	171750281	-1.5095385068630957e-4	1.4469996377957853e-4	0.29684655831509266	8.248956010802333	0.041137211901566	9623	4
cg11758127	1	2002884	-9.242852225796663e-4	5.39646044951877e-4	0.0867563393566357	5.315591330519041	0.1500938866834463	9704	4
cg11758132	20	40322144	-1.3948642719555123e-4	1.699400169870496e-4	0.41176133420242744	2.8166367832601322	0.4207685239562159	9700	4
cg11758283	6	7998697	2.626154621024204e-4	4.634677410166586e-4	0.5709645091784583	2.9485149407140545	0.3996314665542672	9702	4
cg11758345	17	79304498	4.1422969441260376e-4	4.2866668672920754e-4	0.33388349583162613	1.9619303746887617	0.5803456757576537	9704	4
cg11758793	17	38520139	-0.002072559375481479	0.0013666143680982775	0.12937657424934637	2.2946411156446676	0.5135483042813606	9653	4
cg11758841	11	12530155	0.0018051132405418541	0.0019225370455709194	0.3477705491905111	1.5395801450522302	0.6731658383110892	9658	4
cg11758861	19	13135514	-3.531960431873324e-5	3.33943623367412e-4	0.9157686715285112	2.2657680621050065	0.5191105387554159	9666	4
cg11758932	11	109964976	-2.4788454018837567e-4	4.019017293516793e-4	0.5373805159283422	1.0797540340171985	0.7819636508105947	9695	4
cg11758943	12	56521594	-7.78610541422348e-5	1.3166472138616703e-4	0.5542802302483418	1.2019929640572975	0.7525263563332193	9701	4
cg11758945	8	143533532	-1.8518560055504684e-4	2.737233576566913e-4	0.4986960034388015	7.815176645418935	0.049989945168695635	9701	4
cg11759121	14	104193677	-1.9070603932467095e-4	1.8121034778907023e-4	0.29261538712294155	9.2238449289325	0.026458140204754222	9610	4
cg11759172	7	51381867	-2.5901252655928064e-4	5.798271560394995e-4	0.655087029057317	3.865042028802593	0.276410757181817	9701	4
cg11759194	10	27447053	-3.930219586327994e-4	5.717913589964946e-4	0.49186091073730337	5.182065497495115	0.15894066072053306	9700	4
cg11759246	18	9615209	-1.9463581102036967e-4	1.514077468246327e-4	0.19861495856025307	0.7963434460275322	0.8503414315808804	9703	4
cg11759288	21	46696759	3.9461217872598347e-4	4.499223201680421e-4	0.38045005547629746	5.047617187043639	0.16834340194238906	9703	4
cg11759293	13	73359517	-9.962936007832931e-5	6.826595538115364e-4	0.8839664126983284	0.2483660410114611	0.969427681149408	9699	4
cg11759354	6	32946541	-2.1425225861293164e-4	5.031269657492579e-4	0.6702234651430758	1.0042638830179222	0.6052389492375783	5808	3
cg11759378	3	109035469	1.2134689723728718e-4	5.063984865707557e-4	0.8106192063303195	6.855342123752764	0.07665426135034331	9699	4
cg11759446	8	38034186	4.147928314945684e-5	1.3078252337539713e-4	0.7511204705351607	0.6267453455468549	0.8902832615476937	9668	4
cg11759477	4	190861959	-3.3751012548291097e-4	8.846978200836816e-4	0.7028340262404024	2.2381444413078584	0.5244742360838177	9700	4
cg11759480	6	31474137	5.120417228881421e-4	3.7777925029079283e-4	0.17529037972376285	1.6512261142497033	0.647831213935804	9702	4
cg11759644	18	29673246	6.79556302347627e-5	1.8303780035647718e-4	0.7104397518356442	0.8625426376274723	0.8344564048061454	9701	4
cg11759749	6	166100693	8.069812043206878e-4	6.975558829919059e-4	0.2473256353615726	3.251632211685434	0.35443147198930075	9692	4
cg11759875	8	1405060	-1.1010507906066136e-4	2.16322171644547e-4	0.6107616413448742	1.2086813110196977	0.5464345965290945	5806	3
cg11759917	17	79655302	-2.696965450917731e-4	4.417092732274966e-4	0.5414811190319906	2.6032033859146475	0.45692822870267497	9696	4
cg11760099	13	30096184	9.9407778754745e-5	6.314812333466404e-4	0.8749138484989107	2.753165287633095	0.43126788550968564	9697	4
cg11760198	18	34854936	2.1244689199437488e-4	7.589592121976698e-4	0.7795398638444545	4.975321655339473	0.17361315874573566	9698	4
cg11760342	4	183290122	-5.171579333740484e-4	5.27689885620178e-4	0.3270656840812978	7.551574880385863	0.05624797644990716	9692	4
cg11760395	10	33701708	0.0014386640651912286	0.0022543543840796544	0.5233622359746648	3.512654546350665	0.3191245735910756	9633	4
cg11760500	11	128385880	-0.0010002585859170635	7.878370633299444e-4	0.20421780812348292	0.06907892614101299	0.9952700693203042	9706	4
cg11760593	14	38053599	-1.9250247785456692e-4	4.991127138784673e-4	0.6997267220166339	0.19674249442382238	0.9781134496691563	9646	4
cg11760602	12	9800555	-1.5720138297251605e-4	1.5555774523626952e-4	0.31222415076756455	1.422124153276732	0.7003569998745941	9701	4
cg11760857	17	18163729	-3.658833277194024e-5	1.667452634019723e-4	0.8263178138705884	1.8632314258917595	0.6012726656766662	9706	4
cg11760861	19	1905257	-1.1176738117292026e-4	1.8710027814974067e-4	0.5502629186284251	0.4544743318336046	0.9287731118189748	9704	4
cg11760982	6	159065402	-4.902245666897719e-5	1.2620854809145476e-4	0.6977021246040263	2.2016611050684376	0.5316212594271786	9631	4
cg11760986	17	49230813	1.7716891700070365e-4	1.5177462536372933e-4	0.24308286354460512	1.5052595619629918	0.6810569592836402	9706	4
cg11761176	6	33135298	-7.509108537691824e-5	4.3150162944949604e-4	0.8618476100781993	1.2675178944342376	0.736860339522821	9694	4
cg11761200	2	79349970	0.0011074623525796543	5.556185563623538e-4	0.046238872248826855	3.6194922468066792	0.30559184563095126	9703	4
cg11761483	17	70723386	5.612198137218866e-5	2.596885512393731e-4	0.82889993826209	4.230364783569382	0.2376393235283966	9704	4
cg11761535	3	149051031	1.5475603291833267e-4	6.080636567878075e-4	0.7991044357435385	4.528940311381115	0.2097233584317966	9702	4
cg11761572	19	39390455	4.317989619732484e-5	2.249064737283648e-4	0.8477496822425636	10.962979451874267	0.011927753285877208	9565	4
cg11761622	6	25726956	-2.4805740660571393e-4	2.1800878422539283e-4	0.2551905718177458	2.4263848793295137	0.48874198482071435	9534	4
cg11761728	4	111536679	-2.432092892924647e-4	5.742555155246319e-4	0.6719151559589461	6.288434371168185	0.09839013620925706	9704	4
cg11761729	2	175206501	1.9156448171006967e-4	2.458828497212748e-4	0.4359276291041674	1.386701446677533	0.7086549256741842	9688	4
cg11761821	2	97175259	2.0157276355210242e-4	3.8426122699951543e-4	0.599880605113503	1.290036799653616	0.73150028587482	9703	4
cg11762018	19	16394574	3.552602208602502e-4	2.724002589274688e-4	0.1921706516525066	4.469134936763181	0.21505995871110944	9705	4
cg11762031	14	105864488	1.947306358379731e-4	3.4815055481723396e-4	0.5759373361485167	1.0117343694310426	0.7984126154187751	9698	4
cg11762213	19	2308653	-1.3219279996943303e-4	8.146329451667592e-4	0.8710910032751858	0.8588149695234133	0.8353535725721436	9703	4
cg11762242	10	128275021	-0.0010958086086908954	0.0013182913754833986	0.40584145295897867	1.115432174442036	0.5725151464508437	5808	3
cg11762306	17	35303488	-4.2459206245529804e-4	6.868141076462321e-4	0.536440073457535	0.30681350810344293	0.9587419913301225	9695	4
cg11762346	10	70980112	-4.937761631940113e-4	5.407373350428839e-4	0.3611618421716786	0.5516546136403664	0.9074050822216356	9703	4
cg11762513	16	80966279	-2.830131742259223e-4	3.203612848893272e-4	0.3770100497450039	1.2322255164041351	0.7452861274704347	9703	4
cg11762595	2	32491979	-1.2275216761710344e-4	5.227612834529178e-4	0.8143523592820314	5.854155197209483	0.11892555296885829	9705	4
cg11762629	12	58240176	-3.6032871905380906e-5	2.094979900343941e-4	0.8634404649864615	6.507592530758635	0.08936355378723435	9667	4
cg11762703	17	78929938	-7.156692907070959e-5	0.0010362650900383509	0.9449399692580075	5.131423990513793	0.16242273696519322	9683	4
cg11762760	6	168445614	2.0842716741411161e-4	2.9690146147643706e-4	0.48267424529725994	4.196906334011992	0.24097180238398855	9648	4
cg11762807	2	240070733	-2.2960845497301013e-4	4.174077624220617e-4	0.5822632007286204	0.8358145161443008	0.8408828731085451	9702	4
cg11762839	11	17565885	-2.5625187293923255e-4	4.6076516183042864e-4	0.5781122804121177	4.447640073875072	0.21700849345035325	9703	4
cg11762960	7	38942454	-2.2226919077975073e-4	4.022069078852802e-4	0.5805209034980698	1.378659281340504	0.7105446499887408	9702	4
cg11762968	13	95354190	3.760862078152923e-4	7.282097092679629e-4	0.6055379431599663	2.4985086862486097	0.4755606574228283	9704	4
cg11763066	6	158640499	4.2365944330775433e-4	6.142859913448468e-4	0.490396796631281	0.4665448259894049	0.9261774341913656	9522	4
cg11763094	15	84322323	-5.4414004633186695e-5	2.907846530678756e-4	0.8515601292827047	1.124302090728614	0.7712109368323581	9705	4
cg11763112	6	84937277	-1.0831220821809213e-4	2.4590856212245403e-4	0.6596059706676904	1.8465213729613505	0.6048640643732822	9574	4
cg11763337	17	72833123	3.495961515732216e-4	4.504680039416292e-4	0.4377057583437496	1.1292338212266912	0.7700220187816669	9697	4
cg11763394	2	113992921	0.0024843820300505907	0.0036452911281988913	0.49553501648975745	6.846139211915543	0.07696693041891742	9695	4
cg11763458	2	24163024	-6.670881443794296e-5	1.3857686804822906e-4	0.6302429528933267	0.4599374540106692	0.9276005795897013	9702	4
cg11763800	14	105955745	-3.528107036731946e-4	8.888884925936929e-4	0.6914321936207432	0.07970902660786966	0.994155887238774	9681	4
cg11763830	17	72231400	-3.9213245488855486e-5	6.131401240757678e-4	0.9490062285217112	1.8301814437898953	0.6083892427841182	9471	4
cg11763866	11	70310112	6.344865583346263e-4	8.77828182221977e-4	0.469808123429358	4.67805606597159	0.19694742054970465	9672	4
cg11763914	14	76967670	0.0015793730863435105	0.0014787947250223328	0.2855143135364591	1.55719514294608	0.6691339971877622	9706	4
cg11764115	19	11660189	-2.2312904815056548e-4	4.2487608212411613e-4	0.5994701286625493	2.0069338205068266	0.570968812091175	9704	4
cg11764177	1	6266416	-1.673097224957843e-4	2.2848845895670524e-4	0.46401853276597016	7.593237617239377	0.055210559519408925	9701	4
cg11764359	7	65958608	-1.0861304834317862e-4	1.3141446295778398e-4	0.40852485573270736	0.8603237601210545	0.8349904724829206	9620	4
cg11764368	10	134303517	0.001404139508312988	0.0015023284134000837	0.3499727320647829	0.46058675751761363	0.9274609698354442	9696	4
cg11764442	13	44945031	3.241661963393951e-4	5.69696745571201e-4	0.5693457190533007	4.997436581418616	0.171984946661496	9704	4
cg11764846	10	52313502	-7.638205123824351e-5	5.726381165697195e-4	0.893887918785511	1.1585025374383116	0.7629733346853528	9693	4
cg11764900	6	38683035	-4.74377136656647e-4	8.30250080673371e-4	0.5677511884658455	3.6441954464892277	0.30253634049025674	9596	4
cg11764937	2	234116266	-1.3924957159076052e-4	4.678525402755372e-4	0.7659813003368805	0.30399561087612115	0.8589901658461793	5807	3
cg11764966	20	44258197	1.582629071216283e-4	2.3528053350959158e-4	0.5011660455342075	5.5607072758395795	0.13505240235559077	9704	4
cg11765003	2	220024730	0.001255793322681653	0.0011742031558365773	0.2848509309569488	3.0630885126666043	0.38200008165840876	9701	4
cg11765205	13	50202547	4.485505913122988e-4	2.3122394394633615e-4	0.052392231822780404	8.72538467350355	0.03317389445294109	9705	4
cg11765288	7	18535767	-0.0012390920608023707	4.4504145245870383e-4	0.005365709162983902	1.8218295222773204	0.6101961478335127	9696	4
cg11765312	2	84714510	3.1900575220248067e-4	6.695464067230377e-4	0.6337534304642172	6.052934658776706	0.10906304909472325	9696	4
cg11765362	2	31806551	0.002968316789750463	0.002520029464869364	0.23884057562468167	3.0484826369747893	0.38421034452662695	9674	4
cg11765430	4	331396	-3.572807812612981e-5	1.784031523041289e-4	0.8412725851424133	2.9182741300942405	0.404398092133308	9693	4
cg11765438	10	22726060	1.0803479010522165e-4	1.916378420267779e-4	0.572927989838325	4.525750384698783	0.21000488024524153	9693	4
cg11765560	19	58978454	-4.257851754983661e-5	2.3069736363721838e-4	0.8535707208844782	3.621268915536514	0.3053711783271052	9686	4
cg11765671	7	6197576	1.2107788341055684e-4	3.592631524513078e-4	0.7361038885519691	1.3178013591901765	0.7249103706072058	9692	4
cg11765851	4	189026000	3.1499602754829357e-5	5.277812528060307e-4	0.9524080599545662	2.103600735693347	0.5511846535335918	9704	4
cg11765913	19	7926080	-0.0014796703021554185	5.606196155701526e-4	0.008306564572436436	4.025297519908174	0.25874538009831755	9705	4
cg11765918	4	57302083	-2.9699819054199075e-4	1.5985726121592455e-4	0.06318376290284876	0.34795645760873384	0.9507706122030214	9656	4
cg11766011	10	102759192	3.252354519298206e-4	1.477466914592555e-4	0.027714476840059007	15.47367360267632	0.0014535068578043276	9618	4
cg11766283	13	24525070	3.096616035793701e-4	4.11510320851024e-4	0.4517503025642414	2.9709392353084514	0.3961275109373252	9704	4
cg11766468	19	7923041	2.0932986144707596e-4	0.001333519065110066	0.8752641335573313	5.49396464164662	0.13900004459843746	9697	4
cg11766498	21	40817540	-6.046779146991595e-4	2.7000214647957465e-4	0.025121449760170562	3.288407323987782	0.3492593912480083	9703	4
cg11766552	11	65547881	8.778485943760362e-5	3.4401510303109665e-4	0.7985861307340409	1.3930657455415147	0.7071609611572292	9658	4
cg11766577	21	47581405	-0.006983663368165388	0.003980874347343667	0.07937844894520965	2.34697828022075	0.5035809014424868	9703	4
cg11766698	16	21964765	9.821869804093173e-5	1.629769838251078e-4	0.5467390243384	1.5243192352393236	0.6766689446747824	9698	4
cg11766711	14	103542167	1.0293927183533228e-4	1.859465198813254e-4	0.5798552823657301	0.4066449163046404	0.938866415716663	9681	4
cg11767181	1	18436843	3.4132664654267555e-4	2.4139458051710197e-4	0.15736833731040276	8.207152735585007	0.04191897562412085	9695	4
cg11767392	11	71814388	-1.17714134317526e-4	2.323314511989473e-4	0.6123901352545894	3.742588958346684	0.2906349916899788	9668	4
cg11767426	14	50319892	-9.406809666211638e-5	2.749925024383553e-4	0.7322943513290421	5.024272818472743	0.17002837326049394	9661	4
cg11767442	21	45584432	1.6807232543755956e-4	1.9293805516740062e-4	0.38368827605009714	2.47269058297792	0.4802467297334473	9706	4
cg11767711	19	36358783	-1.3689530838097315e-4	5.693008880741768e-4	0.8099720122001886	1.657030565617512	0.646528748067935	9696	4
cg11767757	21	40145404	-0.0015337609271263964	4.993693119984055e-4	0.002130603440349826	0.9928864565032022	0.8029732188907426	9700	4
cg11768071	19	37161725	6.034870355006499e-4	3.8366051182096e-4	0.1157254267752426	4.443182381824988	0.21741462559232005	9696	4
cg11768148	6	56910312	-2.1347049438760085e-4	7.803870221857719e-4	0.7844347722583573	1.3890556886740058	0.7081021322384572	9665	4
cg11768167	6	29690889	-0.0017313656233964336	0.0014227118187399592	0.22362418275896376	5.306036260011496	0.1507111865445618	9693	4
cg11768411	8	144329279	9.818340153882912e-7	1.6686023551360407e-4	0.9953051385841055	3.2789592916973436	0.3505818721750629	9684	4
cg11768416	12	91348697	-3.5773181660580795e-5	1.8398708988890037e-4	0.8458367683583736	1.3762569076205766	0.7111095591028899	9658	4
cg11768647	14	38053378	-5.010321116809202e-4	4.6864282098077324e-4	0.2850187743011287	2.3777514596614453	0.4977896182980557	9705	4
cg11768886	4	5052795	-1.229902489062121e-4	2.3017840387829134e-4	0.593116177895857	2.0749171595185434	0.5570038361744536	9705	4
cg11769049	17	72869140	-1.708121802155915e-4	1.6785900254134205e-4	0.308871318356782	0.9355386980311672	0.8168441244797628	9655	4
cg11769086	1	153700382	-6.664926893152152e-5	2.1086448098815098e-4	0.7519445808302331	2.1537135935887375	0.34066462270421755	5800	3
cg11769163	20	23030102	-3.755677049373215e-4	3.830514982509736e-4	0.32685777458079734	1.053154384387989	0.7883931016891917	9694	4
cg11769290	6	31129716	-3.0770830317541697e-4	4.1422180266231795e-4	0.45756718348926406	0.4896343897185034	0.9211627178278117	9667	4
cg11769332	17	48046663	5.548199290172172e-4	3.7833364275750945e-4	0.1425166962430665	7.915704391060268	0.047786348127767025	9702	4
cg11769360	5	96215016	6.232596336970691e-4	6.448755647508607e-4	0.3338038189402453	3.236729359908722	0.3565462625086538	9703	4
cg11769382	17	73851439	-6.113703467949234e-5	2.8799682557415906e-4	0.8318857031473079	1.7972544669746475	0.40712816821771974	5804	3
cg11769400	8	22773857	3.201826942461649e-4	2.940301829349651e-4	0.2761781453700755	3.716067317431815	0.2938010119270252	9679	4
cg11769406	22	43547298	1.0093494190317573e-4	2.306166362066871e-4	0.661622505618959	1.7549500352312024	0.6247870269608201	9697	4
cg11769440	6	30294255	2.222104119138019e-4	2.711422886066086e-4	0.41248162764043256	2.3040536369912705	0.5117447825842047	9676	4
cg11769456	2	241938159	3.73704605667431e-4	3.0964853482780594e-4	0.2274833590604147	1.178316816155509	0.554793998463325	5805	3
cg11769476	20	49410810	2.711142960486684e-5	3.8528708895085753e-4	0.9439016946752385	5.721441987304194	0.1259777785028077	9703	4
cg11769606	5	78281103	-1.8064255669952598e-4	2.3837449382957317e-4	0.44856478136094885	3.332556502576182	0.3431370296597112	9697	4
cg11769850	8	914386	-5.417746914324669e-4	4.7054147243869753e-4	0.2495736214443379	6.143452276860117	0.10483576137022274	9700	4
cg11769939	10	48370695	-4.479235747613024e-4	2.9789783574071224e-4	0.13268059539409421	2.570217197100745	0.46273479621239116	9693	4
cg11769960	17	35293627	-3.8259438182236474e-5	5.674244231089339e-4	0.9462421798092886	3.290639948620108	0.3489475157126172	9704	4
cg11769966	7	140396384	-3.6237244806048836e-4	2.3263382363399891e-4	0.11930566404844173	3.1402754961532504	0.37049902213689834	9696	4
cg11770080	5	78408179	1.0119779289802572e-4	2.5412492374631495e-4	0.690467543846748	0.2596376707658034	0.9674317453738868	9685	4
cg11770323	13	80066032	0.0022596822930010655	5.36318014139855e-4	2.5163816279783986e-5	0.8479048951631143	0.8379777771117473	9702	4
cg11770325	17	42081179	-2.200528149973512e-5	8.484981609230015e-4	0.9793096706883287	3.461718246611906	0.32576118172314045	9702	4
cg11770404	20	60962048	1.4687450600600873e-4	1.7444446659731433e-4	0.3998127730278008	9.046302963399484	0.028681555977668593	9668	4
cg11770407	2	179315412	-5.480285354843654e-6	1.483015657427696e-4	0.9705219559659233	2.6563117237523035	0.4477027854094165	9640	4
cg11770527	13	113410349	-5.603644175372975e-4	6.334825685589524e-4	0.37638455419000055	5.318722252317155	0.1498921354871082	9700	4
cg11770663	13	112728799	-2.5338607052051106e-4	6.220398482530557e-4	0.683753142325477	7.90571507560009	0.04800101501370331	9705	4
cg11770664	10	45470023	5.757302254470036e-4	6.904516525441807e-4	0.4043678706122216	2.2753546551698265	0.5172587356236524	9702	4
cg11770667	11	65088701	4.724187807831753e-4	4.4805031661545794e-4	0.291705412515135	1.1717726636736234	0.7597820455331883	9704	4
cg11770815	2	85410792	6.806131010832399e-4	4.7438888464338503e-4	0.15136817631037336	0.8292451182988052	0.6605895671446993	5809	3
cg11770816	5	177824403	3.4877437725523605e-4	6.932868718531668e-4	0.6149124714401983	2.7924933359460047	0.4247371388931219	9697	4
cg11770920	2	218465695	-4.949453132312612e-4	9.08418971331546e-4	0.5858618079646428	0.3857767559332381	0.8245740096300462	5806	3
cg11771002	5	112588631	-3.5793548751103825e-4	5.552513447871094e-4	0.5191625374952183	0.33556391304356575	0.953206793963027	9697	4
cg11771198	17	75250402	-1.4648406851097213e-4	7.477135450949654e-4	0.8446811252194064	3.4894463736790318	0.17469333968991899	5803	3
cg11771234	18	908396	3.5351911327587166e-5	1.348350823151218e-4	0.793177815151185	6.109128937515525	0.10641990568120771	9647	4
cg11771383	10	134362126	9.188009957070885e-4	7.73152170889178e-4	0.23468250029100338	1.666780662104712	0.6443442900894326	9694	4
cg11771402	17	27621314	-2.3270849223956756e-4	1.730861201328106e-4	0.178797578340486	2.8292727730999676	0.4187037402095343	9705	4
cg11771529	10	31047686	5.520982542589107e-4	5.902430503879504e-4	0.34959537194492313	2.288557040796076	0.31845359269887935	5806	3
cg11771602	2	134976155	-0.0012632870705073284	6.834541630055907e-4	0.06454653017009933	1.9367948862015163	0.5856282324980249	9702	4
cg11771735	6	3129395	2.1048053297517534e-4	4.725481156788136e-4	0.6560190881905339	1.713708653438062	0.6338903612446729	9697	4
cg11772020	6	43806470	8.456840286114743e-4	5.006414406441488e-4	0.09118091497548608	5.220049812636957	0.15637518058429578	9694	4
cg11772151	18	19180810	-1.1253689299846448e-5	1.2201784329607896e-4	0.9265154097701915	0.22611866718619658	0.9732666268163256	9670	4
cg11772224	10	91011804	-7.875351915261624e-5	2.3036830784079441e-4	0.7324568758721215	0.2063144112451187	0.9765635559666502	9703	4
cg11772527	13	94161642	0.0010541894698262604	6.6080544537413e-4	0.1106429525612483	10.610625122032626	0.014028938148190177	9705	4
cg11772577	20	34330224	7.010887400127088e-5	2.896943258735841e-4	0.8087725478536673	0.5995247230693178	0.7409942885061925	5809	3
cg11772643	10	3111418	-1.8500607246676247e-4	1.9106242018056605e-4	0.3328936998092698	4.881573352993864	0.18067717605429692	9703	4
cg11772661	10	118765335	3.080627576177664e-4	6.999668367652043e-4	0.6598570742445937	1.4029002883826558	0.7048550284849162	9678	4
cg11772764	21	43916603	-2.237959236240671e-5	1.5825449720586178e-4	0.8875419421382369	1.6608774663735446	0.645666363658207	9703	4
cg11772799	7	158799715	-4.813996550561163e-4	0.0015580696780127668	0.7573429479927067	3.0314856356299384	0.3867961400020806	9698	4
cg11772801	14	51711237	0.0018717814622306078	5.736914325459813e-4	0.0011035734232654555	0.08987733835238762	0.9930238750429271	9704	4
cg11772804	6	30131971	-6.487974460047095e-4	4.058750340509489e-4	0.10992834631008862	2.0509412671328096	0.5619012532455372	9702	4
cg11772919	6	33245328	2.2031990202120988e-4	3.0140926541306125e-4	0.4647999674574781	3.8226708815563466	0.28126011680218105	9677	4
cg11773122	20	62026350	-9.765098649221153e-5	0.0010189003494075223	0.9236479778806032	3.6768964319433275	0.2985335005967646	9704	4
cg11773243	7	136613718	5.28124994781869e-4	5.758176421447712e-4	0.35905144642408915	0.3099136095715588	0.9581533421988051	9701	4
cg11773367	11	85484509	3.942687385059208e-4	4.360324290402801e-4	0.36587937050583474	2.9970592485008742	0.3920788045691215	9697	4
cg11773456	14	100055669	0.0017481452970542534	9.382731906865102e-4	0.062440925120139316	1.4836304132371594	0.6860535432464786	9706	4
cg11773468	19	49216319	-6.752235981428595e-5	0.0011260026516126413	0.9521823710906376	2.6967804894633702	0.4407746937446488	9700	4
cg11773720	18	905180	-3.458739428155778e-4	0.0010058296047026443	0.7309445650612906	0.8424669834743468	0.8392848150181494	9701	4
cg11773779	5	142442486	6.782804856815152e-4	5.547620113400236e-4	0.22146143417226377	0.7219109936991206	0.8680385594114475	9701	4
cg11773816	4	13549673	6.771972950894446e-5	1.948141551982037e-4	0.7281316261760036	2.5974696456774753	0.4579333233710353	9704	4
cg11773933	5	139737513	1.2420195323954716e-4	2.106194715442739e-4	0.5553929067436469	1.0654383043997935	0.7854232737453855	9704	4
cg11774227	14	23564985	-2.947014363060336e-4	2.7932996314920767e-4	0.29141169401215694	2.115573608543699	0.548768547286833	9680	4
cg11774251	8	697110	-3.543711629203334e-4	4.5370154460793697e-4	0.43476327295484457	1.9571027600844708	0.5813577525872397	9698	4
cg11774314	7	90032668	2.54786793695273e-4	2.037188238968565e-4	0.21105172487604612	0.5587511092842888	0.9058069314356492	9694	4
cg11774346	21	46797899	-1.0299101930113654e-4	0.0011455966182660616	0.9283653747503073	5.545855462694865	0.13592153339502847	9704	4
cg11774367	2	200422937	-2.7115305334174356e-4	4.680611533041514e-4	0.5623792313432184	0.6015524662665762	0.8960768798513887	9702	4
cg11774381	22	26824900	5.2784964292950545e-5	1.633579646314248e-4	0.7466009394205915	3.303821218135713	0.34711115632860057	9702	4
cg11774399	19	7934559	-0.0010005224997005984	0.0011190525588548673	0.37127909509389945	0.6062519146226075	0.7385060702729539	5808	3
cg11774413	4	56412743	-1.4528200765409323e-4	1.5075175088161483e-4	0.33518788695300133	1.725721937458615	0.6312304427517534	9704	4
cg11774548	5	180489057	-7.762089324716744e-4	0.0017332394587290599	0.65427076624481	3.3898254833049806	0.3353350024656587	9703	4
cg11774624	8	41480639	-4.590295150242193e-4	4.1122370633005304e-4	0.2643140418703532	2.30007383725181	0.512506761867362	9660	4
cg11774850	2	11881338	-4.464197378964305e-4	4.598473352572834e-4	0.33164794236313305	5.2351504745683375	0.15536616265699427	9704	4
cg11774921	17	77461964	-7.115801500707545e-4	6.073980438099752e-4	0.24138903397181935	3.4276854084707207	0.33026289997050007	9701	4
cg11775291	2	91930138	-5.108520742618094e-4	9.151432967420426e-4	0.576693581087693	1.6406803700100454	0.6502013951295998	9699	4
cg11775292	15	33487631	0.0027014381305384967	0.0022775546140113394	0.23557750488300655	1.398897165138828	0.7057932622012719	9705	4
cg11775367	8	127614489	-1.5436935329858674e-4	4.609014234044395e-4	0.7376784810123629	1.643837529848737	0.6494913018087545	9701	4
cg11775391	14	20929613	3.6598354538601233e-5	1.8732359547762422e-4	0.8450993570284926	0.09869696189386268	0.95184937052601	5792	3
cg11775417	8	27472239	5.283712365747201e-5	2.0353033412113825e-4	0.79516987671081385	2.066672625139394	0.5586844861869467	9583	4
cg11775488	10	95586237	5.517437136521558e-4	3.4419218573058803e-4	0.10893231932147238	2.4024826933200405	0.49317263745682355	9702	4
cg11775492	12	51158663	-8.845793071989111e-5	1.9865232303650782e-4	0.6561100561393839	2.13082256417243	0.5457023602386131	9697	4
cg11775528	17	43298763	4.363835272313158e-5	1.0098150410620257e-4	0.6656381849379229	3.624540190871064	0.3049652476238091	9694	4
cg11775579	2	50232611	0.0011731381013766703	0.0010209233723994877	0.2505167457848886	0.2949501700774945	0.9609754024186692	9706	4
cg11775595	19	1453909	-5.032952091252852e-4	0.002214325562709335	0.8201978439808646	6.0716282905516366	0.10817688302311809	9704	4
cg11775611	11	2422398	1.551113218619255e-4	1.3595361422736658e-4	0.253905896403521	3.892313378246026	0.14282192718868647	5789	3
cg11775634	17	17105857	6.99664375039426e-5	3.6748445609098075e-4	0.8490012476697889	0.28871113854389197	0.9621374378788955	9703	4
cg11775731	2	203879480	7.085119460498369e-5	1.193417627916512e-4	0.5527240497998507	1.7666175662249737	0.6222261281437835	9680	4
cg11775807	11	116216916	4.80497263116179e-4	4.998007306982586e-4	0.33636230656209676	0.8453378829552779	0.8385948564953516	9705	4
cg11775812	14	69257601	-6.17986722007788e-4	5.168448968172857e-4	0.23181721729257054	0.5728700197116323	0.750935880376392	5217	3
cg11775828	2	169100915	-3.611046404205078e-4	6.113910818418722e-4	0.5547697561601586	3.808308617868578	0.28292117716626625	9702	4
cg11775837	14	25519611	5.666512173881959e-4	3.686889800726535e-4	0.12430908153896408	0.9395692423968566	0.8158698429134922	9687	4
cg11776003	15	98835851	-4.0752036570519174e-5	1.777782561763649e-4	0.8186904762041693	0.30542985806295675	0.9590040567707359	9704	4
cg11776014	7	155283817	-4.038779024726653e-4	3.0236693643677246e-4	0.18164044410079533	5.1515958197596055	0.1610272137926403	9701	4
cg11776038	15	26234598	0.001963557441642706	9.075734040693851e-4	0.030500849050253426	5.478135743692405	0.13995220617717283	9702	4
cg11776115	19	2189267	-2.909728652484008e-4	4.46852627714245e-4	0.5149427631588577	3.1416638956831666	0.37029489370664864	9700	4
cg11776124	3	101395209	2.6519425815411826e-4	3.268706254306521e-4	0.41718617397176705	0.8562489537726203	0.8359709969345424	9654	4
cg11776321	5	9440470	-2.2795982091589013e-4	6.168585256785963e-4	0.7117181104883663	0.2811778554832697	0.9635286548610318	9698	4
cg11776534	17	80271693	-5.71680574099296e-4	4.289092309854461e-4	0.1825742185314472	1.8719626461015202	0.5994016262951372	9705	4
cg11776676	19	54693755	-1.3857929470256796e-4	2.9990667582325387e-4	0.6440277347788061	10.06685241264815	0.018006330234154943	9607	4
cg11776727	11	117373118	-4.6729607719755745e-4	4.637274672359492e-4	0.3136006709130662	6.415318009605089	0.09306264913546243	9702	4
cg11776809	4	68411397	3.168059203092896e-4	1.9947938715448007e-4	0.11224932856100155	2.9328605168352153	0.4020930219245013	9668	4
cg11776930	10	88427400	3.2118076844567895e-4	4.0445157733891296e-4	0.4271289118290662	2.2069370514252187	0.5305832812586464	9706	4
cg11777321	22	41778547	3.080133632621069e-4	2.621324690142853e-4	0.23998294544633636	0.9104549785801143	0.8229040770856	9702	4
cg11777420	2	120769933	8.422962735182727e-4	0.0015750134202236854	0.5927973415735268	2.8564596752323266	0.41428978398065786	9703	4
cg11777498	6	89673741	-5.031317584374527e-4	5.14234415515847e-4	0.3278719073800573	0.8484480403159118	0.8378471931320947	9705	4
cg11777506	2	114880656	0.001267445538402579	0.0012610755737715155	0.3148721890617323	7.230593617995428	0.06490007841663349	9662	4
cg11777515	4	41752452	-1.3917275563786742e-5	5.366317504126561e-4	0.9793095831169703	3.168361156495251	0.36638850095680076	9671	4
cg11777523	2	131485418	3.829877505400161e-4	2.6935761092885196e-4	0.15506804222964324	1.8261794431245135	0.4012824556065167	5793	3
cg11777611	17	63163163	1.5302506733463696e-4	5.276124652405958e-4	0.7717909320175664	1.4576908099122772	0.6920691194056474	9702	4
cg11777782	19	18284937	-3.526338225586209e-4	2.868280920598799e-4	0.21891224634291961	2.0909767210310264	0.5537403900380946	9700	4
cg11777870	14	52191937	9.6055606449304e-5	3.908546860706175e-4	0.8058696890163936	0.8777163530154795	0.8308017614896593	9692	4
cg11777890	11	119205047	3.77701669821708e-4	3.888558945840834e-4	0.3313913050162271	0.9062514215661653	0.8239189409734404	9635	4
cg11777917	4	1804816	-1.1122451409908298e-4	1.4327949244734143e-4	0.4375856993678651	0.4317248266212128	0.9336136615345925	9697	4
cg11778001	2	191512851	-6.781656991585471e-4	8.204451540112456e-4	0.408473675631749	3.807235768613415	0.2830456105826449	9704	4
cg11778253	19	55602822	-5.05765426400735e-4	3.6258931117855365e-4	0.16305465101485186	0.9471710790838972	0.8140319557076436	9699	4
cg11778258	8	144945387	1.423066742930967e-4	3.905543233402613e-4	0.7155809784180207	0.8623029927527713	0.8345140901643787	9700	4
cg11778362	4	183713468	8.277733952465485e-5	3.92734957926905e-4	0.8330655720167869	1.8708760121077748	0.599634277530274	9706	4
cg11778453	10	71276362	0.0025711422479630913	0.0012198763952776073	0.035056325089620546	4.39602066272674	0.2217546479539794	9701	4
cg11778563	19	18531353	4.8822258812692185e-4	0.0010083091909548745	0.6282444451253764	6.515484827501838	0.08905381698224857	9706	4
cg11778714	10	79605162	8.537532424615093e-4	6.667536067903402e-4	0.200382392215048	0.8503512914727829	0.6536549633387819	5809	3
cg11778734	2	175439522	8.58e-4	0.002346	0.7145673786700681	0	NA	1086	1
cg11778749	14	102772430	1.8202860178970887e-4	9.393046272409368e-4	0.8463396854636945	4.815902236080437	0.18578480590711718	9652	4
cg11778756	11	108797471	9.274469680125555e-4	9.143358093787992e-4	0.31042076105788197	3.6902073784921887	0.2969177304624601	9421	4
cg11778763	5	138254546	-5.672174859409293e-4	7.821934492053907e-4	0.4683522443909523	1.6159846511044424	0.6557708630091382	9703	4
cg11778840	21	40823722	-3.9582690456447514e-4	8.171101558951549e-4	0.6280857407880579	2.760915427164955	0.42997441217193816	9703	4
cg11778876	15	55485089	0.001046702521628142	0.0010079966226417924	0.29908441034158045	1.0007707947982163	0.6062969494124646	5690	3
cg11779019	17	76641116	-2.3423410470661853e-4	3.016178119323151e-4	0.4373992785242247	2.727674316792002	0.4355448022342145	9666	4
cg11779113	20	62199156	2.225504044499745e-4	2.4766993112426146e-4	0.3688782277215229	2.0246353118912825	0.5673093303293537	9703	4
cg11779118	13	108487481	7.082756011867423e-4	7.515149741404748e-4	0.34595527520492547	4.348420080658973	0.2262159618963286	9612	4
cg11779204	5	10992621	1.7972241930181197e-4	4.8660754874142053e-4	0.7118761716191637	1.225619876258794	0.7468663921449583	9701	4
cg11779239	17	73762276	8.590639898941228e-4	4.1031185211732566e-4	0.036288002267309105	1.6474288586233887	0.6486840909254914	9706	4
cg11779273	4	128553930	4.5349071053400774e-4	3.1896208000748626e-4	0.15509303675752326	1.6848410156182236	0.6403092272793638	9585	4
cg11779299	11	87137049	-6.82082774953291e-4	6.474068188134968e-4	0.2920838114498097	3.6595505644323993	0.30065083712996965	9698	4
cg11779362	2	25476664	2.6448121295716455e-4	4.4492600335112277e-4	0.5522187639629097	3.351785072082701	0.3404999167885904	9704	4
cg11779395	4	142155291	-1.9198769711642035e-4	5.927694490770008e-4	0.7460269346602371	4.631816068740415	0.2008296685244675	9668	4
cg11779440	13	100639515	-7.497266627410346e-4	0.001431902257391874	0.6005652153641576	1.654414050582606	0.6471156850867066	9702	4
cg11779808	8	2586225	-0.003083049198187238	0.0020610249213625915	0.13468451943869775	3.2776539598871466	0.3507649267286628	9705	4
cg11780053	19	7268027	-5.963424054312391e-4	4.6439408130071136e-4	0.1990964472683535	0.7315747279851411	0.8657533095790175	9702	4
cg11780327	5	175964453	1.6025865677546956e-5	1.410072290697957e-4	0.909513034213935	3.779611782819769	0.2862665456835873	9629	4
cg11780382	6	24719812	-8.383625070340854e-5	1.8444702767864872e-4	0.6494491864943693	1.3719313464210985	0.7121271657533298	9693	4
cg11780546	7	4175655	4.4527582342258144e-5	7.802038318691832e-4	0.9544880559955532	1.6455463130706809	0.6491071534377465	9705	4
cg11780549	17	79952786	-4.927772632165953e-4	2.4346454748876622e-4	0.042968030648080885	1.8948999480506612	0.594504463279165	9685	4
cg11780934	17	27920081	1.321530978032215e-4	2.0023215123889446e-4	0.5092542203890431	1.0441317958147214	0.7905750499435171	9706	4
cg11781335	10	30818581	2.1150645629345324e-5	1.6010593229733697e-4	0.8949019750461894	3.1894405847645126	0.3633292269328334	9685	4
cg11781339	19	56092040	-1.2088243870347277e-4	3.5328777999447497e-4	0.7322273079926118	3.180093433207124	0.3646830593913102	9685	4
cg11781344	5	133706657	-3.910167936771011e-4	2.7924127027392055e-4	0.16142860021352698	2.8021105519685214	0.4231526004609464	9654	4
cg11781389	11	134201462	-8.797218959869867e-4	4.7563389771618453e-4	0.06437442559410696	0.8844850233975994	0.6425937800486776	5802	3
cg11781421	19	19367084	1.3503808826703878e-4	6.277907655272741e-4	0.8296889880454769	1.0161671900297276	0.7973400547413927	9703	4
cg11781518	12	75669885	-4.79222293251132e-4	9.881745740997145e-4	0.6277067644535728	0.11828931210291334	0.9895557436077517	9611	4
cg11781564	5	73016764	-7.315185329804787e-4	8.799383529557898e-4	0.4057876280864068	0.9997754254863325	0.8013062973587531	9655	4
cg11781622	1	2041072	-3.9110578439955235e-4	4.7074632072027946e-4	0.4060749309536764	0.4319408693785564	0.933568022515549	9702	4
cg11781676	2	22416541	9.434997012074271e-4	9.929222842729288e-4	0.3419978750052618	0.06177734999372829	0.9959910737202193	9700	4
cg11781718	6	26204333	1.4370770044902154e-4	0.0012934641237349444	0.9115346968468361	0.32161362953460254	0.9559135846919593	9653	4
cg11781847	8	67837483	-3.903710273427581e-5	2.7813852789939855e-4	0.8883824373785407	2.82280666711797	0.24380090897975865	5789	3
cg11781976	15	73076851	9.870602450584146e-5	2.8238847718527497e-4	0.7266840629951917	3.4891173262623836	0.32217631241429995	9702	4
cg11781986	14	24808787	2.682935959589118e-4	2.941378960167357e-4	0.36169742997618337	0.03017775803158436	0.9850243877142462	5808	3
cg11782091	5	179251299	-5.854101644629637e-4	4.1007363179843985e-4	0.15341471557356826	3.7633250258221507	0.28818096223452394	9704	4
cg11782208	1	917892	-0.0015574920856697596	0.001193618824575659	0.19194433983027204	1.8829944735423916	0.597043019542363	9703	4
cg11782250	8	3429382	0.0019400733659938774	0.0020845366766938252	0.35200999069847916	4.045557144242599	0.25658661627815216	9698	4
cg11782387	11	69851538	0.0024520803109154905	0.0014768459062379018	0.09684417000970919	1.2765815059656618	0.7347013980755245	9702	4
cg11782479	19	1507932	1.1272337737821498e-4	1.9713516029488612e-4	0.5674523468431645	2.8385191990838043	0.41719816211431515	9699	4
cg11782559	8	22595386	-3.484122285578713e-4	6.636807672379115e-4	0.5996043224367469	3.649555477670882	0.1612534805334814	5807	3
cg11782601	17	78921898	-2.0646733788330375e-4	5.001664087906488e-4	0.6797551374318114	3.4288122462053914	0.33011297538959034	9704	4
cg11782684	12	65015486	-1.7080318333492932e-4	9.85318760366182e-4	0.8623777790480135	1.6440571112022666	0.4395391199903479	9303	3
cg11782714	14	101831690	-1.313257875404072e-4	3.9012516370764776e-4	0.7363997926873023	2.5271665853314476	0.47040147316105807	9664	4
cg11782729	17	576564	-7.257492550362319e-4	4.991693562911924e-4	0.14597018443482637	4.568477275268055	0.20626299666266	9704	4
cg11782779	5	31194008	-4.6787634511727405e-4	2.1017527784162818e-4	0.026005840169007175	2.2059015070736043	0.5307868939912154	9671	4
cg11782830	13	100154264	1.3767959262383128e-4	1.4083508548496493e-4	0.32827496205044476	3.2280845107839466	0.3577780118756884	9703	4
cg11783014	6	149285854	9.881041311449617e-4	4.670729864888122e-4	0.034385308259654974	1.4062019507469132	0.49504779012161215	5808	3
cg11783050	7	853078	1.6379230378271728e-4	2.2744215740249835e-4	0.4714330941434092	1.2078983931442302	0.5466485451091027	5803	3
cg11783089	14	97263524	-3.5140786994243895e-5	2.047509928672457e-4	0.8637308242452221	1.7077228802682685	0.6352181896608315	9702	4
cg11783264	19	1905046	7.522520843352207e-4	3.918902385780389e-4	0.0549150304116287	3.4073136061153697	0.33298368218005014	9705	4
cg11783356	20	44313418	-0.0015944303229769494	0.0010646700769921418	0.134241988895471	3.8999718366074663	0.2724699151783473	9704	4
cg11783364	12	68800138	8.232726654737607e-4	2.7801072930144435e-4	0.0030634519819329187	1.0341600331419873	0.792987019189638	9696	4
cg11783497	2	113875292	-3.3505225312274354e-4	4.219465211258352e-4	0.4271585730619129	3.017825430688667	0.3888850023969527	9703	4
cg11783602	8	55087084	-0.0012268056302536124	0.002251269492414757	0.585795140875679	0.5312311818616897	0.9119783935110868	9705	4
cg11783815	6	33558433	9.874853357638317e-6	4.422939317135994e-4	0.9821875500788068	1.2392059086718326	0.7436172800153947	9697	4
cg11783834	8	27469331	1.2968564645804097e-5	4.423991600797361e-4	0.9766140249055006	3.1874951053875074	0.3636106506708926	9706	4
cg11783901	17	47102000	-2.989282762710353e-4	0.0010478134564147772	0.7754237462361318	3.1020998655336527	0.3761497009934285	9705	4
cg11784071	10	104629166	3.36755017504384e-4	2.3208821353344223e-4	0.1467858356519415	4.213741778972416	0.2392896687962905	9617	4
cg11784191	19	56170509	-2.8271612861896907e-4	4.046660681494312e-4	0.48477668899755216	0.10307683039076157	0.9914656531072346	9704	4
cg11784196	5	140234919	5.540226434366999e-4	0.0020814025217571553	0.7901024647706711	4.759840185230665	0.1902514866469276	9601	4
cg11784243	6	25369563	-0.0012151641894947859	0.0018478959972714334	0.5107994443948147	1.8645696357393533	0.6009856505456774	9703	4
cg11784281	2	232457785	-1.640292813339037e-4	3.703502884950341e-4	0.6578358436627104	1.2680033366378047	0.7367446549351235	9703	4
cg11784305	20	1757812	9.699353392162037e-4	9.565776006683646e-4	0.3105998862452304	1.0127144426372294	0.79817547518757	9706	4
cg11784437	10	127583619	1.6399329592215874e-4	0.001003070501763196	0.8701316260419983	4.119379724529738	0.24885847515580564	9697	4
cg11784564	13	30688502	0.0019695150714744954	8.895321757509148e-4	0.02682175520105421	5.74937634793241	0.12446106022732815	9694	4
cg11784578	4	185361148	-4.784660854223279e-4	5.611028893446131e-4	0.39381219530590567	3.325435210287757	0.34411819751170036	9704	4
cg11784623	4	164264822	9.20396072115646e-5	3.117501627505562e-4	0.76781424942677	3.52627117756416	0.3173707876717431	9700	4
cg11784626	10	126782538	-1.770077637534391e-4	5.21525141844812e-4	0.7343053413911891	5.081268243218738	0.1659420946793772	9701	4
cg11784631	6	30658014	-4.571199857256568e-4	5.217478563827449e-4	0.3809582857431284	0.8120799305105455	0.8465755450797674	9700	4
cg11784697	19	1104586	6.935709009717219e-5	1.5019982752942826e-4	0.6442495339116858	1.5730121299414648	0.455433272913307	5763	3
cg11784742	10	88722838	-4.7556842045679735e-5	2.263592354036517e-4	0.8335938778385473	1.8239396547295068	0.6097393069086332	9583	4
cg11784785	11	20620089	-3.8640996017472656e-4	9.086501240187895e-4	0.6706492283512895	4.917625823683664	0.17792931926010036	9689	4
cg11784799	8	143262091	-1.2672114197664634e-4	4.312220473876556e-4	0.7688609308487935	0.23066756895163573	0.9724929480554811	9686	4
cg11784830	1	150534187	1.3169643177135317e-5	1.5289896983638625e-4	0.9313607106013841	3.864997148979374	0.2764158535255614	9576	4
cg11784887	8	8729819	-1.8500861696634213e-4	4.6773672911136754e-4	0.692444358349087	2.3253720278235543	0.3126452824775789	5809	3
cg11784990	12	103218665	7.257308418085202e-5	0.0012724267573309066	0.9545171742593943	1.082446717264117	0.7813131163256407	9704	4
cg11785154	1	202679993	-0.00245359660484114	0.0012870004342770654	0.05659238809531235	3.8681144911219403	0.27606206416473	9705	4
cg11785176	2	25264766	2.3967513317555396e-4	2.030498563951552e-4	0.23785078939414855	2.5008011428817314	0.47514631628336595	9702	4
cg11785183	6	31847931	-9.115727324254016e-4	4.0466155675032977e-4	0.024279373920347336	4.551967602236945	0.207701472144692	9704	4
cg11785240	2	240049338	7.890726639825456e-4	4.7478394222189035e-4	0.0965204810195955	2.746328807948585	0.4324115246504588	9702	4
cg11785425	8	81478222	-1.5444026006665097e-5	3.857168782763576e-4	0.9680613972647668	4.909173546376122	0.17857000320767233	9706	4
cg11785509	6	160148797	-1.1787316441817802e-4	1.469429689987016e-4	0.4224549306543251	3.8966309766547336	0.27284462982607033	9560	4
cg11785537	12	6484729	-7.884052208554358e-4	4.060323320456713e-4	0.0521697767998987	2.89370872056429	0.408305185110998	9706	4
cg11785538	7	107221074	9.092980126953718e-4	0.0010466064288816308	0.3849532154190688	0.7967434975507592	0.8502457863067873	9555	4
cg11785574	1	241803680	-4.562373750860814e-4	1.8819372327356763e-4	0.015338079103188712	2.4375217068048602	0.4866881891705414	9705	4
cg11785623	12	117038630	-1.6357691105886127e-4	4.5866780418031533e-4	0.7213652046837105	0.27973504793867116	0.9637935967728399	9698	4
cg11785625	8	67521144	-4.4913805843675985e-4	0.0011445063726387102	0.6947408960156916	0.19552964328206446	0.9068621530300901	5790	3
cg11785652	1	92949337	-7.186364152269217e-5	1.5502523422148066e-4	0.6429623527640643	0.2230877840518455	0.9737787968068344	9677	4
cg11785699	14	76557356	-2.2857885310769793e-4	7.82577734176974e-4	0.7702219911273201	0.30231985454719645	0.8597101965565106	5808	3
cg11785832	13	111358538	1.9009209652185925e-5	1.3072259195681148e-4	0.8843821113394459	2.364078817769754	0.5003563638064614	9705	4
cg11785858	4	153858123	1.3224209977063842e-4	1.4258470950650445e-4	0.3536859851072109	2.5896885077224403	0.4593001530778272	9682	4
cg11785933	11	2920617	7.506637890653618e-4	0.0011249064669469492	0.5045727466440741	1.5021535078932562	0.6817733910960624	9702	4
cg11785980	12	131122979	-1.9903856152307195e-4	2.663203447971276e-4	0.4548431371295202	3.325284051522494	0.34413905058369815	9690	4
cg11786005	6	170863399	-1.1504510392686999e-4	1.7385018240494198e-4	0.5081323924282172	3.213459143026581	0.3598702706507466	9703	4
cg11786013	1	36622167	-3.939486709890183e-5	1.3727536682952397e-4	0.7741299638155675	4.876083167708478	0.1810990967335326	9702	4
cg11786193	5	4512242	5.622079812194979e-4	9.121741140724646e-4	0.5376711657822868	2.059717634094023	0.5601050463067543	9701	4
cg11786255	5	126565417	-7.423894660124869e-4	4.2327258509955847e-4	0.07944291498782452	0.8578086484287106	0.835595725170081	9698	4
cg11786302	11	61129269	1.7329712980014564e-4	1.903045780347604e-4	0.3624901589442989	3.5259852643569145	0.31740752472510386	9691	4
cg11786338	18	56809717	-0.0010383579662483935	5.878247874396385e-4	0.07732184581410528	1.1727226606722678	0.7595537004654481	9703	4
cg11786365	2	153305731	-0.001052679660740011	5.549704656829517e-4	0.05785156030181193	2.4633954601975168	0.2917967647714264	5809	3
cg11786459	8	141461154	-3.3324537072583813e-4	4.5102856882919633e-4	0.4599941647537245	0.995907396041079	0.8022422458612459	9700	4
cg11786558	17	2266589	-7.3531211922614e-4	3.8142317748169545e-4	0.053878533945902855	0.4874370629789655	0.9216426374718811	9706	4
cg11786582	17	57233134	-2.492294338112502e-4	2.16758670936516e-4	0.25022565853327533	0.9321195354791082	0.8176705143450055	9652	4
cg11786623	5	162994121	1.9072672342058443e-4	0.001006709872210394	0.849735828329196	2.9274637696085963	0.4029445743120191	9698	4
cg11786666	7	105173132	-9.290677177550717e-5	2.1480829027951723e-4	0.6653706567537047	1.2425137764040919	0.7428268376434166	9702	4
cg11786750	3	32612556	-1.2527137776254823e-4	1.9852623096282675e-4	0.5280361571330562	2.3312166570009243	0.5065670166737126	9679	4
cg11786776	17	76719943	-4.367060989167613e-5	4.6087438130502467e-4	0.9245086416088024	0.3672912904052879	0.9469132918599651	9702	4
cg11786833	1	41884697	5.192685719149728e-4	4.6101766496925846e-4	0.2600161856703496	2.961864573322032	0.22742556369925912	5808	3
cg11786839	6	1635578	-1.445593558525187e-4	4.2392066015029786e-4	0.7330993006360211	1.0555809832725085	0.7878063544952558	9701	4
cg11786870	1	203576481	-3.4278308606682775e-4	1.9603410402591065e-4	0.08036208190305671	0.5677681397753598	0.9037698164495156	9703	4
cg11786946	1	39924150	-7.111783170750668e-4	5.312572929422625e-4	0.18067805522251779	0.9697006785599749	0.8085829361540816	9703	4
cg11786966	1	64508232	-9.99292106247496e-4	5.4820162594844e-4	0.06832534633690296	1.6167850591375814	0.6555899372608776	9632	4
cg11787126	6	31615430	6.58246043648916e-4	4.102195402413855e-4	0.1085776907727579	3.236944542429016	0.3565156494126122	9702	4
cg11787160	12	113515332	1.2518837185609844e-4	0.0010902962771414861	0.9085873939338647	8.373461160765167	0.038892163574146446	9703	4
cg11787167	14	33407370	0.0042849320699458165	0.00409969820860966	0.2959387148389638	11.974254678724774	0.0074718754507808295	9705	4
cg11787176	14	96643191	-1.631682628017406e-5	8.601444593712452e-4	0.9848651434690014	1.554589270858442	0.6697296527357737	9705	4
cg11787186	1	36633259	6.386251166819025e-4	4.3863287613322657e-4	0.14540796699587144	9.01872920181391	0.029042905215791965	9702	4
cg11787218	6	312105	0.0016888627637253197	7.561857972870089e-4	0.025522804373351363	1.071192297694493	0.7840325298584454	9661	4
cg11787262	2	173420763	8.022503511564511e-6	1.618974143913754e-4	0.9604785965428706	0.17839261447663599	0.9809997022269159	9670	4
cg11787288	1	111506544	-1.5826006799096772e-4	1.6426135149002767e-4	0.33531420516358973	5.499973940321225	0.13864017604804305	9689	4
cg11787346	8	55367611	-5.266453671331971e-5	2.2403291647702956e-4	0.8141505260624642	2.165447648857057	0.5387861323710648	9695	4
cg11787367	19	38865418	-7.602874866092335e-5	1.3035035028796806e-4	0.5597151700335807	3.4788953194398364	0.3235096603764518	9676	4
cg11787508	13	26761337	-5.956727696014518e-5	0.0025490073351624085	0.9813560814517858	2.218930114818274	0.5282293602083177	9622	4
cg11787522	15	74495109	-8.941196256951901e-4	6.323867004834335e-4	0.1573968059081107	0.6898108392723237	0.8755978858534876	9704	4
cg11787626	1	147233738	-1.6359220419066094e-4	5.297399867444093e-4	0.7574614680519871	3.1417874174539864	0.3702767376869132	9695	4
cg11787694	19	475145	-5.55230867774421e-4	8.628267251505057e-4	0.5198983088066919	0.49369858528389265	0.9202736080066074	9690	4
cg11787780	5	110844727	0.0011046394760054247	8.649780826035153e-4	0.20157675314037932	2.5137270421955775	0.47281540669887373	9619	4
cg11787785	10	21463243	-2.0089167711904069e-4	2.3711123558011564e-4	0.39685771018547633	0.07422801571240727	0.9947395842337214	9692	4
cg11787789	7	1491464	-1.8759265234291234e-4	4.2766345901090904e-4	0.660918421907	1.1630038253873045	0.7618904996029665	9703	4
cg11787791	1	153329460	-1.3660438219634724e-4	5.456715418241123e-4	0.8023230531532487	6.155645424483676	0.10427845963455494	9704	4
cg11787822	15	33235802	0.0015792167105192945	6.366882180916354e-4	0.013124937667045845	0.46634871689712254	0.9262197518090053	9704	4
cg11787839	3	197687728	4.309110228990694e-4	4.554488736815801e-4	0.3440854416297653	4.166264389610202	0.24406123778308764	9703	4
cg11787855	19	50180430	2.218045705253535e-4	2.2884612882716993e-4	0.33243036521374103	3.8320905108408887	0.2801754665686939	9702	4
cg11787876	8	54935228	-1.3491652575580686e-5	1.9625015059001938e-4	0.9451908297540615	3.405871068933817	0.3331770859967377	9702	4
cg11787907	12	121734283	6.869530179341595e-5	1.0358228415320753e-4	0.5072053713245179	2.7142780433398808	0.4378063412005992	9627	4
cg11788103	19	12833533	6.092124388718694e-4	3.622786998059049e-4	0.0926439789810117	2.8271198561961026	0.24327569581031952	5801	3
cg11788234	13	29393811	-2.7231464246842518e-5	5.402731241905915e-4	0.959801130774016	2.144736927453208	0.5429153294017091	9679	4
cg11788289	2	214148976	-5.031777332841452e-5	1.798135953601606e-4	0.7796056515946388	0.3009657395617723	0.9598467485391522	9692	4
cg11788307	10	121482923	-2.0945987311176645e-4	7.283308469035446e-4	0.773661436281238	9.582163858945151	0.022473149794378113	9703	4
cg11788367	12	52309274	-1.4877155900486257e-4	4.618623573768942e-4	0.747367599459992	1.8645063911913986	0.6009992130376554	9703	4
cg11788425	17	77394380	-6.387673369482815e-4	0.0010539020346476925	0.5444500434435815	1.4120786827222738	0.7027058793818624	9700	4
cg11788450	12	56521719	-0.0011934719026592635	3.530104723957605e-4	7.226462600817889e-4	5.926564574380272	0.05164911143273453	5802	3
cg11788465	5	134370313	1.3361969655699448e-4	2.51189318733838e-4	0.5947618985796841	6.464857162162761	0.09105880166039133	9704	4
cg11788486	11	4566169	2.1338523603499165e-4	7.087322456938431e-4	0.7633533500586028	3.2368731723860296	0.3565258026708483	9701	4
cg11788523	19	58446770	4.5499100864063147e-4	8.908364429648425e-4	0.6095290368166602	6.6364378349068875	0.08443427386699714	9705	4
cg11788586	7	136606294	7.080318514536035e-4	4.6067463835844835e-4	0.12430663527234471	3.0684555664104844	0.3811906279236695	9657	4
cg11788598	1	20439325	-0.00115489216606815	6.84030582117694e-4	0.0913415010555701	0.8110237990002258	0.8468285097919926	9706	4
cg11788715	2	84916520	-6.367434188784363e-4	4.8385893364805404e-4	0.1881844048001876	2.2063561431451504	0.3318148748123515	5809	3
cg11788833	15	45459300	2.0520659141552537e-5	1.2462078158457151e-4	0.8692078048777752	2.684516147698385	0.44286502926547483	9701	4
cg11789185	14	23479664	0.0011140362007649575	6.594477966609659e-4	0.09115293864215608	0.2908006296675397	0.9617492457852951	9704	4
cg11789321	5	56773063	0.0010083259859787425	6.882340129822334e-4	0.14289588266683892	2.1157975314635302	0.5487234325018394	9705	4
cg11789371	14	102551385	-8.54819169515691e-4	4.95005930970336e-4	0.08418800952805149	2.6696972642781143	0.4454015134921598	9706	4
cg11789421	10	103543213	2.4984066932363686e-4	3.255790991619493e-4	0.44285966867040005	2.212881290019331	0.33073406847948317	5793	3
cg11789444	3	119814398	2.660321912581546e-4	1.5697042458920693e-4	0.0901149201783316	0.4102399931586356	0.9381191226495851	9705	4
cg11789492	16	1204217	0.0013510605676611243	0.0010128959121222666	0.18224999320035248	2.2613569794219175	0.519964277809254	9704	4
cg11789530	4	8429930	1.7009888670658282e-4	2.4947848795958547e-4	0.4953541347564348	1.3028707089382854	0.7284515111004872	9545	4
cg11789534	22	37655614	0.001293216777483488	5.627534755268411e-4	0.021560849509771537	6.36553796149068	0.09511888993567541	9702	4
cg11789595	20	33872629	8.865010635956105e-5	2.498955185684942e-4	0.7227778752775212	4.362806889670728	0.22485892949562983	9697	4
cg11789612	15	41794412	-4.7541779262067754e-4	3.174451985854723e-4	0.13422749177884058	2.308672940259009	0.5108614383683284	9684	4
cg11789639	19	11670207	-1.6953599730808966e-4	1.45603196295032e-4	0.24427408967436437	2.97413391458461	0.39563043489961763	9633	4
cg11789681	15	74046708	0.0017069126522717205	9.929516820677325e-4	0.08560910709047755	2.3985924708415274	0.4938966876043319	9704	4
cg11789712	6	168139245	7.878291173935825e-4	5.572880155639715e-4	0.15745472294252436	2.084387506071122	0.5550777289431053	9696	4
cg11789740	15	33602824	1.245152709990741e-4	3.5209698479321045e-4	0.7236093462248057	3.1443730399857737	0.36989686179651315	9706	4
cg11789795	22	31886228	4.596854091115466e-4	2.473389896759781e-4	0.06309466100335862	2.8363381463152	0.41755289292499825	9633	4
cg11789804	1	219958132	0.00029783762749056554	0.0010508271108290311	0.776845994551991	3.72405884438672	0.29284378773706055	9704	4
cg11789820	14	58059860	0.0014687121489769346	0.00170207322408458	0.38819465911380263	2.9198118931302273	0.40415455925807736	9700	4
cg11789864	1	229694784	-7.153053856633648e-5	1.5798984890116717e-4	0.6507258790835955	1.6937986729105403	0.6383133716956825	9699	4
cg11789885	19	11472731	-1.3915799900782441e-5	4.3586646268201827e-4	0.9745304655215937	3.4900876800465652	0.32204999285686	9697	4
cg11790074	14	23573850	4.639346486441698e-5	4.2898305251926815e-4	0.9138786521917533	6.378930494041371	0.09456143970766166	9706	4
cg11790196	14	89995679	-3.001255735908788e-4	6.207335529123809e-4	0.6287397296679853	0.13645025977900951	0.9871301962232398	9693	4
cg11790217	15	68346484	-2.2865050266968622e-5	1.3200991604115126e-4	0.8624886695657437	8.105690453187776	0.04387716428891401	9704	4
cg11790335	6	50679857	3.2255257019438773e-4	3.105752614694597e-4	0.29900712987180944	1.558808960275131	0.6687652467047007	9695	4
cg11790417	5	67089009	7.990049547085213e-4	5.949359629346428e-4	0.17926873194488743	2.8846906131753887	0.4097474086497047	9702	4
cg11790438	9	140317161	-2.8438051489213363e-4	2.1293185640005086e-4	0.18169736355013313	2.1740078008570745	0.5370861527003685	9701	4
cg11790551	10	134593345	-2.4216697517203885e-6	2.451878076779854e-4	0.9921195857571019	15.197402546518806	0.0016554940944493311	9702	4
cg11790681	12	40013596	6.208730804671088e-5	3.86452489103524e-4	0.8723614988537647	6.715102164832787	0.08155467138983749	9705	4
cg11790699	1	32192936	5.259878862256441e-4	3.966486019699753e-4	0.18481310976012924	2.9713256673508237	0.3960673560402079	9706	4
cg11790857	10	49732003	-1.710069015746807e-4	2.499197708437901e-4	0.4938190865470545	0.5020160122522869	0.7780161426386429	5809	3
cg11790922	5	871953	5.536876297168005e-4	4.6678155705499907e-4	0.23555064555612218	0.9434037616879839	0.6239394935093914	5809	3
cg11790979	7	150076338	-5.3784568942203624e-5	1.4029000330280524e-4	0.7014370395894693	0.4366801233594979	0.9325652325463064	9645	4
cg11791039	11	76757138	3.6747077295211475e-4	5.103171755139193e-4	0.47147383314491	2.1482141574587446	0.5422204567704115	9698	4
cg11791052	4	98064236	3.512682207434103e-4	5.574679689611685e-4	0.5286201778571772	2.8166995990190027	0.42075823870757745	9703	4
cg11791136	19	42788257	-2.734403313053555e-4	1.7933041655183765e-4	0.12731272953155295	1.9415922714113145	0.5846175036215452	9664	4
cg11791144	8	32129319	-7.703048275220549e-4	7.805167323953569e-4	0.3236835836073159	3.497088817859566	0.3211398876924594	9703	4
cg11791155	7	4247760	-3.391547848334492e-4	5.084295165948061e-4	0.5047315583376586	1.3002533977384374	0.7290729053427852	9702	4
cg11791427	7	73704194	-7.547567709961426e-5	2.2185821698651284e-4	0.7337075756209066	3.5057772218044363	0.3200136071524913	9632	4
cg11791452	2	121663137	2.3176454121050168e-4	5.460426713639013e-4	0.6712420300841514	8.328041385205799	0.03969695286493403	9702	4
cg11791481	17	75211689	3.88130659584378e-4	4.526260254744803e-4	0.3911639248400419	3.9947230867182686	0.2620345053183308	9705	4
cg11791507	19	53771286	0.0019794165669312935	0.0010050978396759485	0.048909815055732296	9.915296238691221	0.019300042318749197	9699	4
cg11791526	11	67177042	-2.1186035653307565e-4	2.8590605721484126e-4	0.4586850250141168	10.695140486727285	0.013493929055703425	9698	4
cg11791577	12	4958491	-1.7393607255490148e-4	0.0011062357399678519	0.8750617141687405	0.38435173023768354	0.9434557496748752	9704	4
cg11791613	1	234614222	3.1770320444328854e-4	1.711236228064542e-4	0.06337217229892499	0.053530577805729354	0.996758410861317	9701	4
cg11791670	7	78346166	0.0016196117835407897	8.268100254813327e-4	0.050128235759427583	2.893749095543058	0.40829873768975616	9629	4
cg11791710	10	129172535	0.002817665274359412	6.318302731813651e-4	8.21400514998138e-6	3.187426979524599	0.3636205088375039	9704	4
cg11791751	1	13910138	-5.415879999677753e-4	4.540795021082031e-4	0.23298052015904733	4.805831365043827	0.1865799073886531	9699	4
cg11791770	11	611791	-9.19210004175894e-6	4.009670355802164e-4	0.981710236279986	0.6615535609807894	0.8822074696793951	9699	4
cg11791914	1	4772257	5.504830682389152e-4	5.722259284297141e-4	0.33604808958666044	3.853718974545716	0.27769924069567176	9706	4
cg11791960	5	178667819	-4.0596177804786446e-4	3.122404354819347e-4	0.19354695621982435	2.6785657876120657	0.4438821121069473	9630	4
cg11792075	6	53412972	-2.446606000997383e-5	1.8105520123899498e-4	0.8925087825539395	5.0843163552869255	0.16572618213384024	9682	4
cg11792184	22	33193550	-3.22878296866425e-4	4.832312024024288e-4	0.504028115035259	0.17291717758962008	0.9818382159840181	9694	4
cg11792186	7	2083105	3.546985769627034e-4	4.2780210288086596e-4	0.4070374368420111	0.9148869027382684	0.8218338515527552	9695	4
cg11792277	6	135819237	1.613650169218427e-5	3.046913528532796e-4	0.9577636537459477	1.8138632097816954	0.4037612242261118	5788	3
cg11792285	2	240968949	0.0014860945227984442	0.001616844793399189	0.3580262958784599	0.798410852143077	0.670852876526519	5809	3
cg11792470	14	104630673	-1.150148948910319e-4	2.4219328185041915e-4	0.634866182119647	4.535431973362271	0.20915152674889978	9692	4
cg11792483	22	26824763	7.484658676297295e-5	1.248901808473351e-4	0.548973374366805	1.3581475151232334	0.7153738287105481	9704	4
cg11792649	11	68664631	0.0017195721039288626	6.891735308471876e-4	0.012591379665940674	2.9893562844391535	0.3932691407111106	9692	4
cg11792653	20	62605369	-2.0124899511578706e-4	2.628324808652964e-4	0.44385898330360896	3.1175543471262936	0.21039318831672985	5808	3
cg11792664	19	1605706	-4.871848239284095e-6	2.3018611881622388e-4	0.9831141759435046	6.5279311798543915	0.08856745188355446	9702	4
cg11792671	2	240751167	-1.5250090578571254e-4	0.001378584749361544	0.9119166167018675	12.615807067249454	0.005545590592540025	9705	4
cg11792766	22	42731062	2.2178679851001044e-4	4.6711516159888395e-4	0.6349287397988426	2.032640668052079	0.5656597259810384	9704	4
cg11792786	5	14870083	-4.7233960176619764e-4	0.0012065986780203993	0.695454503808983	2.361655472121417	0.5008123534707581	9677	4
cg11792824	6	2437147	6.165210157204632e-4	5.239478012771072e-4	0.23932164023689853	1.7936534234272232	0.6163169949871702	9696	4
cg11792826	8	129160931	-5.433001466458342e-5	5.139662678830737e-4	0.915814544716697	1.2843339703860859	0.7328564494025266	9703	4
cg11792874	14	24014501	-3.7456596579760323e-4	3.193443326566575e-4	0.24082712091293745	5.30102865328025	0.15103565727184057	9705	4
cg11793005	2	36638660	-1.2868585203521142e-4	0.0011705971497838867	0.9124634624311604	4.739044884466827	0.0935253793862894	5671	3
cg11793106	1	31709364	-0.0012905715832545114	0.0013214782233194066	0.32876124127217354	0.8285713286307063	0.842621645478687	9695	4
cg11793168	2	37415747	6.18077734121408e-5	6.280787620829058e-4	0.9216085770575899	4.732818561581097	0.19244000342194856	9698	4
cg11793269	5	2752545	-5.123901012969292e-4	4.829367149408238e-4	0.28869531518086666	1.6182267683789433	0.6552641202654215	9703	4
cg11793332	13	41556827	9.473943519107014e-4	4.0783542609030383e-4	0.020180119677406693	7.750912978252829	0.020744865906224024	9304	3
cg11793422	19	15239169	-5.029281221468205e-4	5.0895035227732e-4	0.3230706943593871	1.2800527279226959	0.7338751153886848	9703	4
cg11793449	17	76313872	5.841065005884784e-4	5.566924894080909e-4	0.2940656289862876	1.4518141272431233	0.6934354042163661	9703	4
cg11793562	13	52027124	-2.849183665557525e-5	2.839607038117157e-4	0.9200765839990629	11.731827705176782	0.008360605377638738	9703	4
cg11793631	10	128594417	1.6056085081722228e-4	4.8675243065542486e-4	0.7415046713195452	3.037807365747546	0.3858326770965654	9701	4
cg11793646	21	44087129	-2.1710670384896504e-4	5.219780370017614e-4	0.6774606950957299	2.6337512539740735	0.45160321614680365	9695	4
cg11793701	2	206547163	2.436137495432135e-4	1.741440075767285e-4	0.1618366050066818	1.8633338480228099	0.6012506953477713	9660	4
cg11793722	9	110400347	-1.2345696640147662e-4	2.3325620904818546e-4	0.5966138440277311	4.531439777083446	0.2095030164742032	9681	4
cg11793759	12	133176828	8.210524632953815e-4	6.850773277729783e-4	0.23072964368674567	1.963025455355759	0.5801162659924168	9703	4
cg11793783	5	176103447	2.2642533733059473e-4	5.079729336043738e-4	0.6557829595476352	7.871125737492668	0.04875160465722128	9703	4
cg11793977	6	168045662	0.003302674900704793	0.0020209241314306917	0.10220848237582007	2.4467996110375028	0.48498234787870464	9704	4
cg11793978	5	135188477	-7.490668733294511e-5	4.2733392904222e-4	0.8608530138981858	1.3645975561744752	0.713853832318387	9700	4
cg11794033	6	31275267	0.0026896009640261834	0.0021699430008379037	0.2151677886581474	2.3974130450173883	0.4941163652446235	9700	4
cg11794120	7	2087905	0.001792573791042089	6.921814857446427e-4	0.009604694927495282	0.11860747282304415	0.9895145717531147	9704	4
cg11794215	17	35423816	-0.0015586623538369137	0.0013546882229562426	0.24990956821389662	1.3210521562320965	0.7241402076380117	9704	4
cg11794265	5	132073270	3.0144930138130833e-4	1.7523407108917792e-4	0.08538401072478383	4.747492908258452	0.19124861348855623	9698	4
cg11794356	12	55725991	0.0027916864576231874	0.0016845819531048868	0.09747937710124083	1.8042286357347357	0.6140151698403216	9703	4
cg11794384	10	29887530	6.747719565059218e-4	4.529066979827093e-4	0.1362585055911258	8.234907729873957	0.04139832920768035	9706	4
cg11794398	6	161347129	-0.00104790677927929	5.125750934916254e-4	0.04091438275676185	5.739186805029238	0.12501228410837978	9702	4
cg11794440	1	11896156	6.62950106150257e-5	4.5165717001123643e-4	0.8833043235917541	0.884180335900736	0.829243682398717	9704	4
cg11794625	2	223521104	-7.231539909294423e-4	2.2755623560561424e-4	0.001483390941270868	4.234322781555158	0.2372479113253573	9696	4
cg11794649	1	91869877	-2.5919725684171664e-4	1.8360400972808338e-4	0.15803273613862417	0.5602006211119226	0.9054799419318902	9694	4
cg11794728	13	74707860	0.00022667585450071681	1.443233386855387e-4	0.11627298306084147	1.0082248822557904	0.7992617873561396	9700	4
cg11794735	17	146404	9.440374447494362e-4	4.4936605216130103e-4	0.03565672026542749	1.6093730091816871	0.6572664251095574	9652	4
cg11794769	2	187561861	4.868080347868606e-4	5.751578569128057e-4	0.397335044307537	0.5916818553964368	0.8983339544954675	9704	4
cg11794801	8	10262020	-2.94994041401365e-4	4.911660195510593e-4	0.5481068041119684	2.4408680163355427	0.48607239582613126	9704	4
cg11794814	19	40791331	6.853480158134066e-5	1.497763634378664e-4	0.6472535759544485	4.226995486294931	0.23797298465686229	9699	4
cg11794881	1	112282243	-1.4600307593307435e-5	1.230453266004607e-4	0.9055463432487599	1.268477644709424	0.7366316294281043	9663	4
cg11794956	5	92443321	-6.603138525157238e-4	0.0018656712026257545	0.7233926114822102	5.76629991033832	0.12355065714035116	9699	4
cg11795015	5	1866329	-5.320604301337432e-4	0.0016208959021712858	0.7427220159026509	3.251580751294605	0.3544387557347584	9704	4
cg11795128	10	36782936	-7.082024833614091e-4	6.35085136107723e-4	0.26479472039609503	2.759548198489337	0.43020236620561003	9686	4
cg11795222	14	101924858	-0.0012463407288093222	5.729366764913407e-4	0.029603515436208667	3.7140410665608163	0.294044160707924	9701	4
cg11795262	19	19569574	-3.8544231810730336e-4	4.3213267229276665e-4	0.3724177717746758	1.8249561692366258	0.6095193105213493	9685	4
cg11795276	12	54454252	4.028308790305e-4	0.0016653952017919224	0.8088707805493792	1.894449489358664	0.5946003832370449	9696	4
cg11795488	1	65038492	1.5463684500982372e-5	3.831551886944601e-4	0.9678070744926185	2.252850436995447	0.521613636167415	9706	4
cg11795628	13	101736067	-4.4273337700050574e-4	5.784902475153994e-4	0.44407770297971966	1.506476389895272	0.6807763916277785	9706	4
cg11795674	10	99392930	-2.213152392687307e-4	2.344994627444202e-4	0.3452835294829353	0.47373119560193366	0.9246234689170607	9700	4
cg11795680	14	88629028	1.7838679113262986e-4	4.123968825793895e-4	0.6653337571395227	0.37354709044723444	0.9456511676739133	9699	4
cg11795692	15	47522876	7.458092292078863e-4	5.839072079543186e-4	0.20150569020629838	5.373549710420729	0.14640043056045426	9702	4
cg11795753	12	133337036	7.038082463401473e-5	8.414541454266121e-4	0.9333411511699945	4.664761441711341	0.198056408856288	9705	4
cg11795832	3	1229376	1.6133349928465813e-4	4.6726743878227033e-4	0.729891284292481	1.5166493635803369	0.6784330315268383	9704	4
cg11795854	5	72598965	2.5612196555634744e-4	4.4366192715277614e-4	0.5637430020909524	2.8956821757919675	0.4079901465927161	9654	4
cg11795899	2	85066407	1.2117463553292383e-4	4.1022846664247195e-4	0.7677010941651223	8.24031930511563	0.04129755264894456	9672	4
cg11795921	1	230272656	-6.789414463603623e-4	4.63797724420862e-4	0.1432283689538744	2.6294648673236205	0.4523473748953563	9695	4
cg11795975	10	118502947	-0.0012533936619701527	0.0020736782789805026	0.5455576992851014	2.5216855057720693	0.47138477161006304	9701	4
cg11796095	21	44486452	-8.658138841887952e-6	1.8522085835764166e-4	0.962716508524476	0.4903092041707825	0.9210152205709404	9695	4
cg11796181	5	142422241	-8.159379792723852e-4	5.370455709958931e-4	0.12868482446950172	0.5099377969391037	0.9167027591099975	9682	4
cg11796219	3	194854342	-9.2409994853406e-4	7.506546996841002e-4	0.21830093568327538	6.182620476867035	0.10305560068507756	9703	4
cg11796233	1	2060236	2.3897681250890378e-4	4.3507269614836616e-4	0.5828131812046002	3.0864725737534413	0.3784840113048159	9704	4
cg11796258	1	175355362	-1.4493160346310642e-4	0.001050299062574701	0.8902476918517176	2.01811109520241	0.5686562014332498	9705	4
cg11796345	14	75469176	2.6941845761905074e-6	1.5087292691233885e-4	0.9857526855291165	0.6554701737454174	0.8836243806690266	9701	4
cg11796442	5	72593919	0.0010801324160587434	8.931646623103913e-4	0.22653540392549995	2.6173944204400694	0.4544482376308826	9703	4
cg11796455	6	10883895	8.393258655911847e-4	0.001400833857834921	0.5490651222511047	1.9688103992565618	0.5789053940573892	9692	4
cg11796507	6	27833095	-1.259542079736348e-4	1.72656187065507e-4	0.4656904863169332	2.9370025756428824	0.4014404730534985	9700	4
cg11796565	19	13205681	-5.178948747995236e-4	4.405523681298683e-4	0.23977153453397765	15.94727727053506	0.0011625594893925877	9701	4
cg11796578	13	62931637	-1.0197025236159182e-4	5.892612169169804e-4	0.8626139952392011	4.091651190921698	0.25173601295892073	9701	4
cg11796602	5	173738367	0.00105629708568851	5.520993938156634e-4	0.05571769614501524	1.9632462489317373	0.5800700191439719	9705	4
cg11796827	7	6435978	4.439542191779823e-4	5.80389993097693e-4	0.444316817995484	0.992880323996043	0.8029747027590652	9651	4
cg11796861	3	167728023	7.019929152712352e-4	6.464813718367577e-4	0.2775377514704233	3.410353232925156	0.33257647590352524	9691	4
cg11796910	2	11475299	-0.002375	0.002502	0.3424982528748064	0	NA	1085	1
cg11796996	6	33280159	0.0022351936874363577	0.001629056139524317	0.17003885208543298	0.7993187935106659	0.8496299620672009	9698	4
cg11797092	15	84115932	-1.0454622071831027e-4	3.2454476100841076e-4	0.7473527720432545	1.6548424545365223	0.4371752094567799	5755	3
cg11797130	20	61151475	3.417782681006276e-4	5.332535341174501e-4	0.5215680655011199	0.03162295390992778	0.998518484903139	9703	4
cg11797145	1	29557769	-6.666104058568816e-5	7.65745727920474e-4	0.9306287843558605	0.5135255808867033	0.9159100095897524	9686	4
cg11797159	5	131991491	6.746304738951957e-4	0.001201326886750457	0.5744082681715326	8.423924614849764	0.038016678966030566	9704	4
cg11797209	1	225614937	-1.1209055269881429e-4	1.6289045451669257e-4	0.49136804314450894	0.6814049020688908	0.8775687421266213	9706	4
cg11797226	17	27028982	7.241121649141306e-4	4.282760086671231e-4	0.09088255128947319	7.081972351257118	0.06933042513592487	9618	4
cg11797228	1	151319782	1.0845240124628598e-4	1.6705951486308926e-4	0.5162193085370586	5.291403177539592	0.1516611995724764	9702	4
cg11797364	6	436969	-2.9555309667048736e-4	2.185743858536965e-4	0.17631600821381002	2.0992067246484236	0.5520732650180464	9652	4
cg11797365	2	228029685	-1.7314610765859666e-4	6.797075932435632e-4	0.7989268795078723	1.3155632247913287	0.7254407941276143	9703	4
cg11797430	12	2761364	-0.00100050048429572	5.028076684196937e-4	0.04660995008671611	2.320818014797931	0.5085444639180213	9703	4
cg11797485	15	69107085	2.715417835602036e-4	5.083612716221013e-4	0.5932369284250156	5.1982146751522	0.15784512611750282	9700	4
cg11797656	7	753808	1.1514886111500275e-4	4.067282658956909e-4	0.7770924751666068	0.1581460676723493	0.984045061675501	9655	4
cg11797717	17	43198278	8.723952778830086e-4	0.0022613730957424722	0.6996587029570256	2.0850655583787012	0.3525605920400695	5744	3
cg11797809	16	22308592	1.5082388764097707e-4	1.537606524150693e-4	0.3266418532174894	1.8601378203049954	0.6019365132466576	9704	4
cg11797883	9	127631644	-1.5382899794049712e-4	1.7979042660123395e-4	0.39221811916647337	4.750525253512333	0.1910032804622207	9507	4
cg11797898	7	1983375	8.050330993081161e-4	8.654620508172007e-4	0.35227932554051467	3.8166209931337773	0.28195874076138205	9701	4
cg11797949	17	11501632	5.131608799596903e-4	3.460337086849446e-4	0.13807986997753016	5.3403057163510645	0.1485082919115147	9696	4
cg11798043	6	70506422	-2.716364260771621e-4	1.9562839111535323e-4	0.16497488215526626	1.1122045792833113	0.7741286965934474	9697	4
cg11798066	4	84185083	2.341534214925608e-4	8.171056170836907e-4	0.7744458382702496	5.654202895045394	0.12970103195959265	9663	4
cg11798132	1	224302585	-5.859546534942604e-5	1.5593189504035232e-4	0.7070834241372728	2.4361503035389402	0.486940732662697	9703	4
cg11798182	14	98444513	-0.0019241263766502763	0.0014119503607525831	0.172963318496412	3.270354744592984	0.3517900708485016	9705	4
cg11798356	1	228593833	2.3424611580962577e-4	1.6834759325176605e-4	0.16409106886288674	3.370758371750562	0.33791519158449446	9702	4
cg11798360	19	51055361	-3.648806116728183e-4	2.5426046375992697e-4	0.151268218252821	3.5204928923078107	0.3181139715446585	9704	4
cg11798390	10	103911821	-2.5320392422895304e-5	1.603384210049436e-4	0.8745210717656624	2.5107008027829343	0.4733603123825588	9702	4
cg11798406	21	40145361	-2.6676797129866997e-4	4.850788038263755e-4	0.5823552476945956	4.871238080698416	0.1814722071628398	9704	4
cg11798489	3	46531037	-6.061119708714904e-4	5.376138329722239e-4	0.259568576026631	4.759233162326565	0.1903003943454762	9704	4
cg11798521	5	131996143	-0.0013983567170525722	4.5690931164171653e-4	0.002209907448194117	1.1025844238788114	0.7764502303095919	9683	4
cg11798658	1	47082039	1.8583905720681652e-4	1.5891347365581506e-4	0.24222821475240855	0.1893565445486225	0.9792889470916868	9665	4
cg11798660	2	25504398	-0.0019656177796590203	9.84927675988871e-4	0.04596685063797752	3.0722596566538716	0.21521240069077663	5758	3
cg11798758	1	5957004	-5.218705295423441e-4	5.313331041550933e-4	0.3260058193463171	5.674174333373046	0.12858435785791414	9688	4
cg11798814	6	26128103	0.0014334895070128098	0.0011376860373246117	0.2076677451226183	0.8268116219802627	0.6613938274764716	5796	3
cg11798857	20	22566289	3.721822489552473e-4	0.0012544144520634868	0.766697090265636	1.1451940337097548	0.7661767634092578	9665	4
cg11798871	1	246315928	2.80078590934695e-4	8.075786303601683e-4	0.7287319743133835	2.289024257528063	0.5146268282978649	9665	4
cg11798873	6	128799726	-2.7845024474957117e-5	6.118110348953535e-4	0.9636988445607223	2.0337319071231823	0.5654351218368758	9703	4
cg11798876	4	56814948	-2.3127960552077396e-5	2.4234732826882257e-4	0.9239708137967537	1.8148949406013382	0.6116990063801893	9691	4
cg11798891	8	143485435	9.772517235279723e-4	0.0012751255981682558	0.4434404483024823	5.409601781424411	0.14414652436195952	9648	4
cg11798909	1	1567820	-0.0018446675148178042	9.394772553579929e-4	0.04958761964190762	2.501486752892232	0.4750224537232787	9697	4
cg11798959	1	23857321	-2.4359306105147243e-4	1.7753580139452218e-4	0.1700389929887477	1.5705402034371077	0.6660879227704888	9685	4
cg11798976	1	36916164	-1.1863606132698401e-4	2.013058714564038e-4	0.5556383510528382	0.6623042135329003	0.8820324774935371	9704	4
cg11799006	5	147101975	-5.296657807779433e-4	8.116765753009435e-4	0.5140414777553413	1.1701954160830907	0.7601611941332164	9654	4
cg11799072	11	85339621	2.8164232879914625e-4	1.5992084795478953e-4	0.07821542278743318	12.013812502724349	0.00733599416823051	9704	4
cg11799172	10	31607441	-1.082376482022808e-4	1.6201880977464748e-4	0.5040978065418299	1.7819119192111257	0.6188789931987636	9698	4
cg11799283	1	91992292	-1.177661777386699e-4	9.231877692455823e-4	0.8984934622362134	3.5162651578030273	0.3186587034515798	9697	4
cg11799329	6	137143596	-1.3774295803878394e-4	1.8103774846344793e-4	0.4467453885669711	2.7400189385102878	0.43346927820542774	9623	4
cg11799387	10	1068528	2.6900163859284033e-4	8.076009217753278e-4	0.739068359437183	1.3141973397307978	0.7257645701566938	9685	4
cg11799480	7	150907018	1.8175441040601517e-4	4.0511611411574633e-4	0.6536858225656255	1.9272062861258896	0.5876519047424513	9618	4
cg11799511	3	50426640	-1.229779373489217e-4	2.688290741531785e-4	0.6473420797801777	3.4708167292552465	0.3245668642685173	9565	4
cg11799589	1	44443270	5.301933616882755e-4	7.514525401702335e-4	0.48046304238950033	2.8644807952732636	0.4129949304932848	9588	4
cg11799593	12	68845869	0.00761638701130085	0.004673395302494763	0.10315791859212314	0.05619979800528842	0.972291231025185	5175	3
cg11799608	4	2936706	7.11040374638848e-5	1.5834659982941356e-4	0.6534024360684678	0.6245431749165108	0.8907915002521302	9686	4
cg11799650	1	15573621	-7.290581537400205e-5	9.528465782463917e-4	0.939010416455749	3.3149963777310925	0.3455608761625441	9702	4
cg11799704	12	117187868	-8.915421979849019e-4	6.170664016755055e-4	0.1485119488943354	0.13538582130349372	0.9345474190738408	5702	3
cg11799735	11	75111455	-1.3290117402069626e-4	1.6674663145820992e-4	0.4254367208335354	2.3794577843336056	0.304303752015477	5808	3
cg11799819	9	100264607	-1.0665113205296945e-4	2.915987009633345e-4	0.7145544294313588	1.686199885269594	0.6400062230026282	9698	4
cg11800013	3	100119718	3.494042864276168e-4	1.3302239564033747e-4	0.008622805189038659	0.08064619992119337	0.9940541814949561	9679	4
cg11800117	11	93270375	0.0015961517438315923	7.48175349910619e-4	0.032892534820242854	5.098035273604171	0.16475767084677742	9703	4
cg11800192	5	149637111	1.3935565800360876e-4	4.695645473894489e-4	0.7666372534036614	1.4561202353558929	0.48284474415385203	5809	3
cg11800244	19	3204755	-1.5921145352840543e-4	1.8974443983299887e-4	0.40142238102821576	4.43949241787912	0.2177513425123677	9691	4
cg11800379	1	10715885	-3.2793637486949886e-4	2.888135920181673e-4	0.25618249661756076	0.37852076984441213	0.9446429707575325	9690	4
cg11800390	7	5515995	-1.800314751040001e-4	4.882947124783593e-4	0.7123556010596579	1.4570890806090855	0.692208959241245	9695	4
cg11800608	20	56724999	-5.200937524047328e-4	0.0011355130134322418	0.6469342244969274	3.8395853618027473	0.27931514329499835	9703	4
cg11800620	1	217311993	5.350524619611318e-4	5.446013313859139e-4	0.325870171162222	1.3424543461386997	0.7190774001976812	9703	4
cg11800672	8	145642291	3.7399457247320664e-4	4.841174254705053e-4	0.43980139554358816	1.4275198505721765	0.6990967935208858	9693	4
cg11800675	1	3448148	2.550716224748303e-4	2.2401995340636224e-4	0.25486536516380215	2.574463888134477	0.4619839546294843	9669	4
cg11800710	1	193075631	-6.011969761976332e-4	3.6941132688671013e-4	0.10364241436226336	5.266681172684839	0.15327906909569938	9702	4
cg11800714	1	70873816	-1.5348168360318978e-4	0.0010991086796874872	0.8889428909260285	0.4142005255199785	0.8129381384798905	5685	3
cg11800794	20	31407338	9.742901419049492e-4	0.0015796803671620395	0.5373903336600343	0.6555255510999679	0.8836114925850128	9685	4
cg11800802	19	34110183	-2.3910434623105636e-5	9.704499005783495e-4	0.9803433061507136	0.7558596706983982	0.8599930030722519	9703	4
cg11800832	19	40732305	5.459197503508942e-4	3.143891753712334e-4	0.08248504717784778	2.1485954997242427	0.5421442904655029	9682	4
cg11800844	5	143469185	4.546850913179175e-4	0.001207077422777344	0.7064094771463729	3.2380180732020603	0.35636295678574037	9699	4
cg11801011	19	51220537	-5.418008656387658e-4	0.0013480268690516822	0.6877418623657228	0.1077972203086157	0.9908855859545773	9703	4
cg11801107	1	22889721	-2.6473152413927987e-4	5.7220643860206e-4	0.6436149932835196	5.295709808802207	0.15138101746829072	9700	4
cg11801110	22	50356763	9.692536177793687e-4	5.530574405749306e-4	0.07968151653226549	1.675981310799417	0.6422868354893545	9702	4
cg11801159	13	98829521	-0.001301011546368713	6.571835073026875e-4	0.04773975381429971	5.621073787425116	0.13157375625943304	9706	4
cg11801374	20	30597694	6.73940412328293e-4	4.525158212360135e-4	0.13640338565647178	1.2436312664338847	0.7425598616687971	9701	4
cg11801411	17	1628727	1.0514974867859154e-5	7.539454667829275e-4	0.9888725849495447	1.6663617323674973	0.644438061803208	9705	4
cg11801452	6	31869521	1.7667563091919945e-4	1.9017384080147076e-4	0.35287782411513685	0.14860715939069022	0.9854253205378309	9618	4
cg11801481	14	38055252	-0.0015504403781068795	0.0011752558455915252	0.18709006791944469	1.2130192191077387	0.7498834887100723	9702	4
cg11801489	5	57431186	-2.565518293560581e-4	6.870704023255858e-4	0.7088510398800205	1.9209325370552484	0.5889785083030039	9699	4
cg11801490	14	63922365	-1.538727160438022e-4	9.883714623620714e-4	0.8762828326700857	1.9364924558251526	0.5856919888568505	9706	4
cg11801512	6	47748653	-1.0225658452776943e-4	4.0354041032896935e-4	0.7999601911982182	1.1527044339795052	0.7643686235050193	9644	4
cg11801524	10	29811563	5.147991484191964e-6	4.7734456062647866e-4	0.9913952653039125	5.159694365402264	0.1604701246812698	9685	4
cg11801572	13	77601451	-9.172274994767034e-5	1.2996436668732164e-4	0.48034171546114846	0.4000705558937219	0.9402279192557799	9704	4
cg11801629	18	11851247	1.441068621891538e-4	1.6396926954817529e-4	0.3794744443736988	0.4544542665401283	0.9287774113372526	9677	4
cg11801637	10	135099669	-1.2175776789345656e-4	7.03438655144592e-4	0.8625811644381638	1.962239254784276	0.5802809618577411	9699	4
cg11801651	14	74551261	4.4427902585720955e-4	2.59690568358794e-4	0.08711775407973267	0.14959252490034966	0.9279325217694787	5800	3
cg11801727	1	228659093	-0.004379831870497227	0.002488493886071691	0.0784021767023784	7.764742988129343	0.05113239784407353	9654	4
cg11801842	22	48025368	2.8278981283844426e-4	5.195163512716527e-4	0.5862124496910393	1.514080758868955	0.6790243325233369	9687	4
cg11801857	10	73723920	3.4366515954333194e-4	2.4257673179209037e-4	0.1565625741334925	0.7892022128798966	0.8520479402765839	9700	4
cg11801959	13	50123613	-8.008692758156956e-4	6.516423866283958e-4	0.21907135571136324	9.385555839949351	0.024580544548242413	9706	4
cg11802013	11	69469175	-6.585979539459198e-4	5.470808903678632e-4	0.22865135894086652	0.9320088021540449	0.8176972761961299	9693	4
cg11802027	19	14049442	-0.001094030670271837	8.226197581315229e-4	0.18353974356985067	2.601574180412573	0.45721363955333466	9695	4
cg11802172	6	36953962	2.2037322089065575e-5	1.4504277908787742e-4	0.8792368571334793	7.776557997246941	0.0508625009054781	9603	4
cg11802326	14	70562224	-4.027001378772758e-4	4.0247786814040195e-4	0.3170433233905707	7.049499744641807	0.07033667111600762	9704	4
cg11802442	1	201984631	-5.105658417027496e-4	4.442954350128631e-4	0.2504906612361493	3.3345742258936313	0.34285947300107317	9706	4
cg11802469	6	84743086	2.2562966092690468e-4	8.822949246536951e-4	0.7981589961273434	1.9049712939682644	0.5923625539034696	9697	4
cg11802511	13	76464782	-6.002897887211194e-4	4.2639031104753464e-4	0.1591781381630727	7.037303848334404	0.07071822881595259	9706	4
cg11802553	14	65203330	-6.409027191109948e-4	4.8625178519337494e-4	0.18748790633584322	0.783942199659225	0.8533038656077824	9702	4
cg11802583	18	29178454	9.05299157487739e-5	3.5711600314999246e-4	0.7998796782038333	1.3325811352518486	0.7214112854663627	9684	4
cg11802635	17	4487606	1.0541837935230257e-4	3.810827807677751e-4	0.7820653355366547	3.024323570489216	0.38789014259082566	9702	4
cg11802666	4	185345707	1.4624398169064788e-4	7.684297571223636e-4	0.8490620223286831	2.5987031163366456	0.45771695269924956	9664	4
cg11802692	7	30066348	-1.2625892384303e-4	1.9606830303940692e-4	0.5196054095599352	0.44154110606432717	0.931533496707522	9702	4
cg11802732	17	2206917	4.0831862150823615e-5	2.1689336249916758e-4	0.8506745830051262	1.1169984223350002	0.77297226251303075	9701	4
cg11802765	1	242121230	2.564604868664318e-4	8.364623526812947e-4	0.7591468256709732	2.019803899773582	0.5683065225360002	9702	4
cg11802781	11	70370534	-7.852416096992701e-4	0.001011860608707639	0.43772694221024816	4.822663707756406	0.1852527605913095	9705	4
cg11802797	1	10437649	5.925961376321758e-4	4.210025686440676e-4	0.1592545285953303	0.19506708322244873	0.978381683390275	9703	4
cg11802843	12	19441930	-0.0010313566756012318	7.975718186731923e-4	0.1959692963936477	3.234911290454005	0.35680500233593365	9684	4
cg11802864	11	65308245	-2.931902176525228e-4	1.7757667563118905e-4	0.098725781737371	5.538317034118545	0.13636471216553742	9672	4
cg11802899	14	52867870	7.684835321867433e-6	2.0255711657927671e-4	0.9697362357438023	2.9674752123830412	0.3966670910478233	9704	4
cg11802985	3	55682558	4.494926963342416e-4	4.409042842645334e-4	0.30797557751807214	3.641040579401806	0.30292503957161077	9704	4
cg11803043	2	158155378	6.091430979083221e-5	5.284610827111536e-4	0.908233214942832	3.726537113838045	0.15516463617114043	5803	3
cg11803077	1	11120633	9.537916763711413e-5	1.8778314240677207e-4	0.611508126234356	1.2485512631410913	0.7413847899151756	9690	4
cg11803101	12	130958790	-1.435861580607654e-4	6.647418289685685e-4	0.8289854926207711	1.1698913748952666	0.7602342864580127	9701	4
cg11803247	12	27866139	7.469097085335546e-4	7.540896132349506e-4	0.32194018948492265	0.13449466635356772	0.9349639251390343	5800	3
cg11803251	4	41659108	-4.1239649061856193e-4	5.039877402403011e-4	0.4132047966663743	4.1858071987996315	0.24208670061041979	9699	4
cg11803389	1	45965020	-0.0018605308086531195	0.0018792996667981478	0.3221678409546862	2.696109047848548	0.4408889259452611	9706	4
cg11803392	17	64712432	-6.830058464840915e-4	5.022039195780891e-4	0.17382455792930884	6.05767438382086	0.10883770893172821	9706	4
cg11803589	12	6197837	8.661461954819629e-4	0.0012831841775498946	0.49967731189030956	2.626021365767582	0.26900893538596066	5804	3
cg11803771	11	65408566	5.361636810543759e-4	5.39182152827874e-4	0.3200273122460366	7.344234454175503	0.061698746940286146	9706	4
cg11803803	1	28775373	1.2729172356741077e-4	5.236665902595318e-4	0.8079451272644607	1.8265553621852186	0.609173311842394	9701	4
cg11803838	1	173446516	7.016727394701081e-5	1.593705069138214e-4	0.6597360184557797	1.2593941601078646	0.7387971605535658	9673	4
cg11803843	10	134834817	-1.416025803321121e-5	1.5537421343777888e-4	0.9273841508048765	1.7440792140847556	0.627178847990291	9693	4
cg11803859	10	125770124	-4.711888761768763e-4	7.405511465167554e-4	0.5246018645609081	0.8956129725885613	0.8264863687678475	9698	4
cg11803871	3	123039831	-6.39235096194983e-4	7.394189382328183e-4	0.38730776713237275	3.120380567932282	0.3734346820057957	9700	4
cg11803990	17	76503582	7.767148290659486e-4	4.208352464520253e-4	0.06494295299797602	1.9328170924861374	0.586467176997118	9692	4
cg11804239	3	180970464	-0.001025499367699424	0.002023411629457952	0.6122832423793171	2.2089011761709685	0.530197245827515	9694	4
cg11804248	15	49447897	-9.700664770977995e-4	2.925450290582288e-4	9.133017046128243e-4	0.9253774295108225	0.8192997317930932	9500	4
cg11804292	14	54136204	4.2785177466038725e-4	0.0010135962482675596	0.6729428120701234	2.7609992214312307	0.4299604446310966	9423	4
cg11804334	11	27384808	-1.859572343893295e-4	1.0577941700558552e-4	0.07875230401976224	4.8825805554783965	0.18059987247083883	9688	4
cg11804335	1	209759344	-2.1904722369943126e-4	4.5810018611005886e-4	0.6325331626601405	2.5255331092888236	0.4706943463946869	9701	4
cg11804381	22	36662414	0.0010894132900127194	6.467771871022213e-4	0.09210982669340251	0.08943791171028397	0.9930740654863053	9698	4
cg11804414	12	122712137	-3.800900051358228e-4	5.906852853444702e-4	0.5199172590715773	0.9624731543083964	0.8103312689695606	9704	4
cg11804538	19	57336314	-6.245301692330057e-4	5.732144639913018e-4	0.27592345110387795	5.265357485629406	0.15336615242987503	9705	4
cg11804604	1	156904856	-2.0579263515775592e-4	3.854391493317437e-4	0.5933987428936931	2.1351488849991345	0.544834697826028	9698	4
cg11804692	1	2777158	5.5810201138307056e-5	4.2880961350716797e-4	0.8964465899798676	2.7981782966846267	0.42379988966174265	9698	4
cg11804721	1	153752529	2.2261359222527432e-5	5.56410728182282e-4	0.9680860622671414	4.512146432695306	0.21120940878680042	9705	4
cg11804724	1	225117817	-1.524538362078531e-4	2.069264000556536e-4	0.4612720107242387	2.7756521214992906	0.42752371073355	9700	4
cg11804725	3	16105263	-3.9322760614262314e-4	4.6482969244041706e-4	0.397574723522095	0.9171280611794901	0.8212925695522851	9700	4
cg11804789	20	24929716	-2.0175202163692595e-4	2.606480282678823e-4	0.43890708765919156	5.516725899160977	0.13764163895333897	9703	4
cg11804833	17	40575289	-2.0737129236598928e-4	3.8648958414906756e-4	0.5915779425457451	1.3222979471307295	0.7238451414356666	9704	4
cg11804928	17	38220298	2.0385729132784086e-4	4.68764306919911e-4	0.6636478762107462	5.892422985835517	0.1169630072776509	9701	4
cg11804932	10	106402507	-1.0373930727649599e-4	2.2965198398897026e-4	0.651467843674805	0.09670360008303241	0.9922300490144815	9681	4
cg11804940	12	122402696	0.0012887975962856846	7.079594463354104e-4	0.06869204674194168	6.739576280119136	0.08067824100810456	9683	4
cg11804953	3	49569791	3.5120071423516496e-4	4.108110743563361e-4	0.3926087656431023	2.7871355237623314	0.4256220195940114	9705	4
cg11805083	2	97218336	8.491515700230346e-4	4.728705773784005e-4	0.07253622724087076	4.932245403173764	0.17682623273507841	9703	4
cg11805138	6	31148332	7.566487493659572e-5	0.0025049971472325696	0.9759031037137094	1.7705585990502575	0.6213625743212312	9698	4
cg11805188	5	1089722	6.444526946839832e-4	6.265749633030078e-4	0.30369942519773907	1.55245081180025	0.6702186729714374	9703	4
cg11805204	2	16123299	4.8357757492700163e-4	5.736565755112598e-4	0.39924298815522136	5.541433275540851	0.0626171148695946	5807	3
cg11805311	10	88728073	-0.0013081550043135158	0.00106837632981354	0.2207890081039357	7.624475020294904	0.054444952864051266	9704	4
cg11805401	14	104633638	-4.056986536053841e-4	4.6871226926254475e-4	0.3867314268081683	2.8436586329217364	0.41636326461651635	9704	4
cg11805414	4	43132510	0.0014934863512932857	0.0012187502191136157	0.22041532880001027	5.4038083412386415	0.14450649073870314	9704	4
cg11805450	11	123447841	2.2032664806522604e-4	3.544686517134832e-4	0.5342254538145748	4.283451884285899	0.23243844897412394	9672	4
cg11805472	6	31126100	-1.864573102694632e-5	1.4123974062811608e-4	0.8949726139710368	1.666396743930346	0.6444302246410623	9643	4
cg11805552	6	16175128	8.861600705016153e-4	6.583193928209014e-4	0.1782720634524315	0.9490883455932959	0.8135683565456885	9700	4
cg11805587	13	50507883	-4.2898817742225315e-5	5.980225923762311e-4	0.9428132449740713	1.2983062271201624	0.729535318702495	9682	4
cg11805647	15	81362969	-7.028028995259934e-5	3.8783660049834535e-4	0.8562018965551325	1.9543469847752404	0.5819360183503621	9706	4
cg11805669	2	157178294	-6.051881514359865e-5	3.0338739779971696e-4	0.841889614610486	2.3806556931470593	0.49724571724033156	9637	4
cg11805745	17	32934703	0.0014441572436649842	0.001166547259682893	0.21572504474333226	0.22842214892258278	0.9728755928430006	9702	4
cg11806084	6	43265339	1.913564589746001e-4	7.55422282780335e-4	0.8000282185792237	2.2953354228055822	0.5134151050942294	9700	4
cg11806102	3	184972080	-9.033627265169279e-5	8.731665110002882e-4	0.9175992892425008	0.03782061516836023	0.9980658532073045	9693	4
cg11806172	20	25674198	-2.018078554812333e-4	5.111079891451727e-4	0.6929581176996135	3.5688840178625214	0.3119373743464427	9703	4
cg11806178	20	39319929	-7.20016104836421e-4	6.956400733842274e-4	0.300649691918596	0.1686991565834925	0.9824767425593537	9700	4
cg11806203	1	93254890	8.768739325461494e-5	4.4940880889045575e-4	0.8453011893269081	6.333378325912928	0.09647041868554738	9689	4
cg11806367	5	71146767	0.001573291020644176	0.0025750945132762024	0.5412231624456458	0.09347495729476109	0.7598050935522084	4945	2
cg11806389	19	58987282	9.75083564881382e-5	2.6498535745271746e-4	0.7128908354684935	1.850191852430032	0.6040740041700274	9674	4
cg11806439	14	101157950	-1.0446068532374995e-4	1.5632676772254415e-4	0.5039931192706775	11.300564034725108	0.010206836103277689	9635	4
cg11806442	2	55509253	-2.543728117268789e-4	1.9330675228861183e-4	0.1882068162348396	5.903190599412782	0.1164163908786724	9704	4
cg11806488	19	295123	-3.7616715930143045e-4	7.561348422823857e-4	0.6188457566214635	2.3408657010792937	0.5047373596387769	9703	4
cg11806528	1	113051977	6.054973261077692e-4	4.0498397093946954e-4	0.13488461452252765	6.253916369959383	0.0998893559192515	9706	4
cg11806594	6	158981802	-3.361240314078581e-4	2.676224064787616e-4	0.20912912656315014	4.817621572797172	0.18564937990978136	9694	4
cg11806605	22	19132231	2.39598499833769e-5	1.161703142500721e-4	0.8365974976747612	2.917602929903441	0.404504427542295	9698	4
cg11806630	15	79383858	5.248659243034912e-5	4.145119905448701e-4	0.8992390963760792	3.7284862716528164	0.2923146739964568	9702	4
cg11806633	1	17887065	-0.001938059418822345	0.0016037196178212076	0.22686356274011193	1.081677331160329	0.7814989882066269	9704	4
cg11806635	1	19181040	4.6749790350684176e-4	0.001285998249132672	0.7162096107906923	2.5670114383300198	0.46330223999980724	9706	4
cg11806672	13	79176608	7.756344114838685e-5	3.2878713295343714e-4	0.8135042345456445	0.6333681594133406	0.8887527858647144	9687	4
cg11806703	2	219264807	-2.7263968883828457e-4	2.79169208972451e-4	0.3287618271348565	1.467988525280779	0.6896780217391913	9660	4
cg11806749	6	45345490	4.9288506845285787e-5	1.7318238069872577e-4	0.7759470660391621	2.144247330883463	0.5430132198035339	9699	4
cg11806762	11	27732958	0.0017008050118164405	0.0010520434376136835	0.10594995431045919	1.249467272789305	0.7411660772044899	9549	4
cg11806890	19	10362621	1.7847403686061758e-4	1.5644237174464984e-4	0.2539409773353775	5.633912873062883	0.13084495777143842	9702	4
cg11806945	19	35739477	-9.021040557181701e-5	2.778130273038612e-4	0.7453958317292303	3.6019569817854045	0.30777739795898196	9636	4
cg11807006	17	7239821	-1.7020744043895526e-4	2.2223886345241103e-4	0.4437500107750678	1.4583691834687542	0.6919114835483449	9697	4
cg11807105	6	28784852	-5.271300056948214e-4	0.0011295299784309274	0.6407282357155423	2.116691952872176	0.548543255859192	9703	4
cg11807143	6	13326305	-5.980077895046075e-4	7.098596595673566e-4	0.3995467417583155	2.086333397508863	0.5546825543928483	9673	4
cg11807188	1	65924844	6.311914046353497e-4	4.848282058030713e-4	0.19295511141226757	3.3415066751932607	0.34190734276029244	9706	4
cg11807280	2	66654644	0.002556697095830156	0.0019942039250720653	0.19982019014209557	2.0452970684825877	0.5630585547294631	9702	4
cg11807290	12	133512074	9.292770024522195e-4	0.0012417649548920428	0.45424800536315013	2.88817457511949	0.23596134315598544	5629	3
cg11807356	11	71736227	9.781595679282712e-4	5.761958932968861e-4	0.08958019534743042	1.7767385196380039	0.6200099294896457	9695	4
cg11807529	1	17958884	3.955661954165382e-4	2.771572518965377e-4	0.15351459676046866	1.148183442905839	0.7654569534536109	9680	4
cg11807539	12	132822403	6.236705186848792e-4	6.327829294099385e-4	0.32432969912676046	5.6268110473790465	0.13124761064833337	9705	4
cg11807559	10	69390115	5.537425047302879e-4	6.060797078663059e-4	0.3609027102348614	2.8017312658952758	0.4232149991554678	9696	4
cg11807584	17	41132474	5.656944755166765e-5	2.266833430649057e-4	0.8029332565429379	2.635486896109381	0.451302172889312	9630	4
cg11807829	4	54458109	-1.2263435487867568e-6	3.7251368280655055e-4	0.9973733077157761	4.2548038029295085	0.2352319422130194	9704	4
cg11807842	19	652837	-3.600160553092476e-4	4.190719903602223e-4	0.39029678899507814	3.6712190059992524	0.2992250498076271	9693	4
cg11808100	6	29910755	4.0000225932410006e-4	0.0020902403968858984	0.8482383627925496	4.2295043138376895	0.120663191384659	5730	3
cg11808250	17	41174035	-4.978416552646898e-5	1.7038778918557025e-4	0.7701478300691968	0.123388293422637	0.9888900919835745	9691	4
cg11808514	20	42356308	1.5016493652743375e-4	4.5619415745456256e-4	0.7420280159763972	2.773252617903436	0.4279219604124497	9700	4
cg11808581	1	1950725	5.423893985201313e-4	3.204362143643068e-4	0.09052030074115229	3.102202515487039	0.37613440855535657	9694	4
cg11808633	12	6730599	0.0018244009748339808	0.0012465109203274648	0.14330160749813067	0.2523534230313651	0.9687253958530136	9694	4
cg11808639	2	132439921	2.197176412678505e-4	7.029410865742857e-4	0.7546080804742632	6.729928252357153	0.08102265186753446	9701	4
cg11808658	19	46971373	9.372696764277499e-4	8.716238214865057e-4	0.2822339759853794	5.731812187293503	0.12541267801909725	9692	4
cg11808677	12	6960079	1.2941691355716273e-4	2.850952456826715e-4	0.6498700489543976	3.1763927216419128	0.36522026700543797	9705	4
cg11808699	15	81528661	-7.342247672283973e-4	9.380668321561837e-4	0.4338033913427561	5.3221050773473335	0.1496744401214805	9697	4
cg11808746	10	95256359	8.89588362689573e-5	1.4365102089376598e-4	0.5357381898958846	7.122662860455037	0.06808917361051006	9541	4
cg11808871	1	1268942	5.870887657369514e-5	5.546300638169695e-4	0.9156995280402961	4.930670021032882	0.17694479082955258	9689	4
cg11808874	2	70529494	8.585828280321644e-4	8.519777406821638e-4	0.31357322115572095	8.498369876997824	0.03676016948121521	9704	4
cg11808885	21	46438743	3.257337482689816e-5	2.0953777492830754e-4	0.8764638311660837	0.6610495262173801	0.8823249514583977	9704	4
cg11808936	4	7894203	-3.0117332906322996e-4	0.0018570043104065696	0.8711622558841096	4.090806784693121	0.251824115676059	9703	4
cg11809014	17	39067081	-5.603677960884236e-4	6.215562002330207e-4	0.3672927096268106	5.2221412563233445	0.15623506366418544	9705	4
cg11809085	9	117567756	6.963224481692685e-4	0.0010225526072581044	0.4958936915988921	0.8454122127965591	0.8385769905037915	9683	4
cg11809091	5	140552105	-0.003000968834660807	0.0020910166371643723	0.15123804877995334	0.9975752673895812	0.8018386709199029	9693	4
cg11809094	4	159593519	-2.0719064028652977e-4	1.7238121392087943e-4	0.2293895535082791	5.617760840818424	0.13176243771153665	9706	4
cg11809107	2	3826782	8.6235699663158e-4	0.0010435350492294965	0.40858829192344126	5.299925319097088	0.15110723710238938	9703	4
cg11809157	19	47734715	1.5424446009246927e-5	1.6956730248607335e-4	0.9275215434674396	2.2244162357634663	0.5271551597956813	9689	4
cg11809162	1	2241792	0.0010135399083994747	6.125600239228628e-4	0.09800629549804885	0.556737530891138	0.9062608557430742	9702	4
cg11809208	10	27529791	2.1153354977889637e-4	1.2944093805238385e-4	0.10221496719071953	4.7718166381155305	0.18928894099902968	9538	4
cg11809272	6	31409361	-4.677198624874155e-4	0.001891189455922568	0.8046643109529803	7.251477175827691	0.026629421902061384	5808	3
cg11809342	2	160007430	4.485124049582706e-4	4.556688566655034e-4	0.32497067309698335	4.121667324795876	0.24862242401736084	9701	4
cg11809464	6	100054515	5.750788344677513e-4	0.001292607007714431	0.6563931538567738	2.3661505510941736	0.49996678807819483	9587	4
cg11809476	5	66289978	7.907208497393176e-6	5.173643938220788e-4	0.9878058984302666	4.616269476364151	0.20215083832548683	9697	4
cg11809582	1	235291861	-2.8900816565819706e-4	2.937110503558153e-4	0.32512138528519047	2.477895815760221	0.4792990524700746	9605	4
cg11809614	1	169762046	-6.174029907434797e-4	6.833881187061807e-4	0.36629022271482503	2.4301493943353423	0.48804699919697847	9705	4
cg11809668	4	154435522	0.001228213149422882	9.080875376368319e-4	0.17620670422840573	2.1262038329548703	0.546629766759761	9571	4
cg11809702	6	28891882	4.509944554690492e-5	1.588907493687447e-4	0.7765335043157744	7.034992811882095	0.0707907565609378	9699	4
cg11809826	6	168918901	-0.0015744630243114475	6.622142642995268e-4	0.01742697391981305	4.453127858592117	0.21650947415164976	9678	4
cg11809915	1	1601103	-7.372873750866763e-5	1.2290225982306864e-4	0.5485746620026497	3.8043683092876024	0.2833784318208788	9687	4
cg11809958	12	32654929	-0.0015274826667540948	7.614780805404303e-4	0.044862183853118694	3.5311979377009677	0.31673833789229816	9697	4
cg11810135	1	157771971	3.369800660354398e-4	4.427428652115693e-4	0.4465859130405607	3.1525282984545306	0.36870089548740814	9704	4
cg11810204	5	75384322	3.2291184315744843e-4	5.596689588168777e-4	0.5639601513549726	1.4038293857983097	0.7046373478441796	9694	4
cg11810310	19	47292038	-1.226775958964742e-5	3.176587129327155e-4	0.969193908428122	11.55975318405634	0.009053982981803118	9697	4
cg11810498	9	130477698	1.675826695313908e-4	2.075120003304361e-4	0.41933204786732337	3.0588613035911543	0.3826386559678368	9649	4
cg11810736	12	55615261	3.540670118980894e-4	5.727337844106845e-4	0.5364400733519857	1.809358066539143	0.6129006360422844	9705	4
cg11810743	6	168714693	-1.7597840741492837e-4	0.0014256131861936452	0.9017582863160118	1.1457805717676504	0.5638932683627906	5788	3
cg11810906	14	21924453	1.469968295644535e-4	1.5852530494630778e-4	0.35378286263680653	3.8754446993916996	0.27523176320863696	9702	4
cg11810961	3	113252149	-5.10836244167118e-4	2.6387121428082984e-4	0.052876254309186174	7.932741327164877	0.04742238471283797	9661	4
cg11810998	1	212819593	1.600654098669146e-4	3.394998552301593e-4	0.6373021664669556	1.7636547934493603	0.6228758134583904	9701	4
cg11811131	15	42376765	2.8085275629178992e-5	5.13678450392138e-4	0.9563975319133816	5.610720858518032	0.1321642381253388	9699	4
cg11811212	2	173100242	-1.9164989150672267e-5	2.72648335420843e-4	0.9439612721443689	1.2442633091262885	0.7424088752983277	9551	4
cg11811216	10	50821161	8.719160035666206e-5	5.67525850555342e-4	0.8778978632412405	2.1873216258310424	0.5344499310097934	9645	4
cg11811341	15	25360934	-0.0017483259587683716	0.0016078923222453884	0.2768864888400148	8.285589071942368	0.040463842318304494	9700	4
cg11811391	1	23520083	-7.411218174845533e-5	2.4614806991455794e-4	0.7633475410302131	4.407809815487242	0.22066232751395648	9671	4
cg11811409	1	1477025	3.165218117804777e-4	5.195449961629348e-4	0.5423727457394611	1.2498902290285367	0.741065096033979	9662	4
cg11811464	15	50978903	-2.8537863712253326e-4	1.3728635408980525e-4	0.0376439328994239	1.072610297038963	0.7836898385662746	9704	4
cg11811510	19	43032683	-2.688981902952236e-4	2.8464358871436676e-4	0.3448203242026145	0.7015429348020036	0.8728409753178793	9694	4
cg11811513	2	185462408	-1.6682250856678331e-4	2.698943276985922e-4	0.5365074084077204	2.9060577825803606	0.4063371502858456	9702	4
cg11811559	14	96178999	0.0012259489133196637	0.0011123135112706367	0.27039155029528084	4.945506661972958	0.08435228920602371	5808	3
cg11811610	6	10390811	-2.0955778434410496e-4	5.636462978543964e-4	0.7100495699878786	2.73639747722779	0.43407731911058023	9674	4
cg11811655	6	166796756	-5.398675765658689e-6	2.101721452764835e-4	0.979507054149107	0.7403414156922468	0.8636766771366601	9701	4
cg11811705	1	55462689	4.176621424420084e-4	4.0727212636151877e-4	0.3051220256378163	1.363482694263504	0.7141164640284732	9669	4
cg11811743	4	144106166	1.0378176574450408e-4	1.6740260375189937e-4	0.5352886546149812	0.3872328914584753	0.9428670683413555	9676	4
cg11811828	6	31148666	-6.234773281374864e-4	0.0030598181278496776	0.8385388083030254	2.0386734892518605	0.5644188011508949	9706	4
cg11811840	2	234669166	6.178785321502159e-6	5.408050632221318e-4	0.9908842381569138	6.115994772938901	0.10610120038244787	9701	4
cg11811869	15	34502791	-1.7982119045521772e-4	5.690857678267088e-4	0.7520157286726846	5.51599706372116	0.1376849404823896	9703	4
cg11811897	7	47811084	0.001195543914943939	8.151198702442352e-4	0.14245514499925405	4.201485502036923	0.24051320037739687	9699	4
cg11812015	2	85482129	3.6512282926755686e-4	4.312147614646235e-4	0.3971451750293089	8.128167199500622	0.043435825227932795	9704	4
cg11812023	19	40791312	-9.198995147092061e-5	1.534027744030749e-4	0.5487309230056105	1.8087098639116281	0.6130414084304342	9627	4
cg11812069	1	110627010	-1.5115076777244218e-4	1.3630065696298023e-4	0.26745126413795745	0.4291497563169398	0.9341571440287962	9704	4
cg11812071	6	138200097	-3.687265799451768e-4	5.120313075114685e-4	0.4714479945768438	0.13982607200061198	0.9866630579281294	9705	4
cg11812202	10	118305409	2.585737191443693e-5	5.68076481599666e-4	0.963694895595372	1.4711536725553922	0.6889438698127159	9704	4
cg11812218	3	172166920	-0.0011326597778715472	8.64630472335302e-4	0.19019823827261478	2.2605645045355827	0.5201177680253753	9696	4
cg11812233	2	133423194	4.0096017146091123e-4	5.382356289730693e-4	0.45630021759135697	5.690759245201578	0.1276639920655802	9704	4
cg11812238	12	7033493	-4.825636922039954e-5	1.8186357731183193e-4	0.7907446405176473	4.989489478200846	0.17256839617097067	9702	4
cg11812625	11	6291339	3.86011867882897e-4	0.0020143011208225625	0.8480276296425134	1.8001117131144664	0.6149106260571132	9694	4
cg11812662	1	62607877	-0.001688148460556627	0.0021621907915629823	0.4349446495265416	1.174740613021277	0.7590687104865508	9705	4
cg11812668	19	23086385	-0.0011096613651527894	5.211124047319062e-4	0.03322044910302708	1.5870180368086027	0.6623369621117515	9697	4
cg11812748	1	246733057	-2.0785821616516324e-4	2.4340323348975273e-4	0.39312353130015587	11.168030888587733	0.010851117392808907	9692	4
cg11812775	17	42785944	2.068023713781732e-5	1.3398360079197558e-4	0.8773345500072185	4.793829580339428	0.18753160560336968	9626	4
cg11812810	14	71107693	-2.047084280296718e-4	5.700944272003471e-4	0.7195366586270642	0.5072730847061807	0.91729066579126906	9448	4
cg11812849	7	157703243	-6.468892913839296e-4	2.3648685936684317e-4	0.006230200345081955	0.11720014588359351	0.9430838585011271	5770	3
cg11812906	14	75593930	-3.111226568649855e-4	2.205642558486979e-4	0.15836965754952878	2.9563692737896288	0.39840121059975486	9678	4
cg11812928	1	227164459	-1.7640871987752534e-4	4.3188583696374057e-4	0.6829349190498879	5.62315540850775	0.13145533356745315	9703	4
cg11813009	15	44732685	-0.0016306271330284693	8.285507217041433e-4	0.04906257865817923	1.6641714540230161	0.6449284536055077	9682	4
cg11813064	20	62003032	2.324248152518276e-4	6.898859446632026e-4	0.7361898370457527	1.2649339645456483	0.7374762092957253	9693	4
cg11813073	19	6481540	-3.583616921933939e-4	3.9682905686764256e-4	0.36649238799867856	0.3637690193577743	0.9476209441368525	9680	4
cg11813116	19	58666767	5.595802377699728e-4	2.447916682112316e-4	0.022257488868837567	1.7232094656374484	0.631786187749772	9699	4
cg11813198	12	57572413	-0.00038950708910142593	4.020456769681965e-4	0.3326384859526774	5.326334493502549	0.1494026842824791	9700	4
cg11813246	1	42846740	-8.093645060328027e-6	1.8459080557276186e-4	0.965026828843929	0.14290018168054813	0.9310427439963245	5783	3
cg11813265	14	95238671	-4.910557346138241e-5	6.516778532894014e-4	0.9399342292140747	10.318061407313854	0.016047271367617546	9702	4
cg11813387	5	43310340	-2.833525925694614e-4	4.0373337322908813e-4	0.4827845706103681	1.4366126375221118	0.6969754105871235	9704	4
cg11813441	5	176543790	-9.109655972899087e-4	9.488593702847439e-4	0.33702307184239033	6.446857452875899	0.09178204075226679	9705	4
cg11813455	6	152128515	-3.0492717662933846e-4	3.9016883916823765e-4	0.43449306370382235	1.1695166030660604	0.7603243848406318	9703	4
cg11813489	14	105363835	4.283356346604524e-5	7.720820538183806e-4	0.9557576612748854	0.21919944689787457	0.9744319100785226	9704	4
cg11813497	10	14372879	-0.0021228908242796013	0.0016532961638298066	0.1991295644663126	2.675463349701937	0.44441315818910426	9700	4
cg11813512	12	114660791	0.003082409889376968	0.002102400949511522	0.1426106995596864	2.1062314663179267	0.34884913326159794	5799	3
cg11813544	1	41483578	-4.746580916206499e-5	5.173790448841609e-4	0.9269023806470926	2.9739383443484693	0.3956608495064036	9703	4
cg11813617	7	91876047	-7.155413901968484e-5	2.009152588600623e-4	0.7217350566305153	2.2213251990020217	0.5277601956207675	9696	4
cg11813658	14	87370892	-5.232432456366461e-4	9.221949661793993e-4	0.5704499467543123	0.6562234780456035	0.8834490465712393	9689	4
cg11813690	12	111664723	6.401466358747378e-5	6.993190048627442e-4	0.9270646582719607	0.7924186801867842	0.8512795126803122	9616	4
cg11813810	1	198621680	7.19926531944417e-4	8.396864605293788e-4	0.3912374390028446	1.7610639890260584	0.6234442741524739	9695	4
cg11813976	8	25901335	6.00380202871016e-4	4.840215261489319e-4	0.21482755599068465	1.3113247918667668	0.7264456651674485	9641	4
cg11814087	5	32391135	-8.110160360739939e-4	6.45006728704739e-4	0.2086174843897155	2.905969038856769	0.40635126472825006	9704	4
cg11814155	7	99998594	6.39477729649088e-4	4.933521977840162e-4	0.19491035197945603	3.958902893455224	0.2659362075731746	9702	4
cg11814312	17	76672156	5.815837886866857e-4	4.268712035316554e-4	0.1730609986882259	1.904607638551114	0.5924398048554712	9687	4
cg11814370	10	105110944	-1.1207941701447002e-4	1.689970376629537e-4	0.507200267540046	2.7635803645979395	0.42953038054567105	9658	4
cg11814422	18	47018265	-2.976701793192231e-4	1.6068626634433385e-4	0.0639550656379123	4.73045445545333	0.19263258774085995	9704	4
cg11814446	12	65562996	-5.142691072746533e-5	1.9218655300212877e-4	0.7890160867717481	2.8663491042461255	0.4126938132825123	9688	4
cg11814464	18	7567548	-2.4301364743310408e-4	2.2805468631711257e-4	0.2866073276361097	5.667585336915744	0.1289517575375753	9694	4
cg11814564	1	200748674	-3.7137394007520684e-4	5.082389004736386e-4	0.4649578771378623	2.609686245719301	0.45579395287068497	9670	4
cg11814567	13	113807831	-8.10281200095662e-5	3.437549526295738e-4	0.8136540070666887	0.2505519273554372	0.9690432067844392	9703	4
cg11814571	13	103451435	1.709091449970572e-5	1.8835225853148558e-4	0.9276999011327176	4.358623543006555	0.22525274747940568	9697	4
cg11814667	10	105156270	-1.1786567333867292e-4	1.422802090286756e-4	0.40744102951372535	4.228424565559931	0.23783141068500155	9657	4
cg11814672	4	74600153	1.7121152538970998e-6	3.9356707656913525e-4	0.9965290134769901	5.749181968025044	0.12447155391244835	9704	4
cg11814814	17	27350091	-3.9251397196603846e-4	8.440030653168062e-4	0.6418868723245407	5.041812072157034	0.1687609374457154	9665	4
cg11814875	19	2611237	-1.1765320237197848e-4	1.7620303506971666e-4	0.5043162839519953	0.588746422822262	0.8990037209666579	9700	4
cg11814882	17	74525125	-0.0015820814182221467	9.569646366016435e-4	0.098284324143253	5.248512143805178	0.15447846808025126	9697	4
cg11814935	1	202858358	1.8308328014982763e-4	3.625643789544581e-4	0.6135815620174031	2.8882365729148725	0.23595402872782006	5804	3
cg11815008	18	579713	2.8296919240354556e-4	7.346926857552869e-4	0.7001239615356669	0.3011060462897812	0.9598203287962082	9679	4
cg11815057	1	153670855	5.538760614437372e-4	6.511651067996063e-4	0.39499583789293385	5.680722421235599	0.1282202257041847	9688	4
cg11815072	4	24869617	3.989421305939285e-4	4.7550857757581213e-4	0.4014805987446198	3.21339794123096	0.35987904816233635	9698	4
cg11815105	2	239148849	9.811021637850761e-5	2.0661823023498336e-4	0.6349023449794773	3.042524744014957	0.38511505504875526	9679	4
cg11815199	10	3280741	-3.2492264015913713e-4	4.7294604291581746e-4	0.4920711248695982	7.194368626798325	0.06595396651301012	9706	4
cg11815363	1	233750184	-2.3189378708817542e-4	3.539017538492789e-4	0.5123074202620497	2.8664290058541697	0.41268093954413143	9700	4
cg11815425	15	53080459	-7.930767535994582e-4	4.511606306577623e-4	0.07877151157108024	3.13682374306495	0.3710069323094355	9692	4
cg11815438	6	32023283	-6.070310023494406e-4	5.935015853618616e-4	0.3064043456583267	2.623693803136521	0.4533508504340772	9699	4
cg11815448	1	53703746	1.5468616315167472e-4	2.0708657934742967e-4	0.4550854564693924	4.821567667054975	0.18533890883865659	9630	4
cg11815473	7	135771715	-0.0013868203420830025	0.0010970421370910823	0.20617798429731346	1.994943035846733	0.5734569595257946	9583	4
cg11815478	1	236357439	2.871421094114005e-5	4.2911624420383153e-4	0.9466495617630885	5.222846868215363	0.1561878176952986	9697	4
cg11815480	17	77764484	-0.001254214012768637	8.111105523325526e-4	0.12203398739924136	1.4278165858108813	0.6990275181881194	9703	4
cg11815570	17	178697	-8.635794506593608e-4	5.646026335168242e-4	0.12613188611689702	3.437324099532762	0.328982413768887	9692	4
cg11815682	21	44486381	-9.727086969770109e-5	2.915720580765735e-4	0.7386751255934578	11.268450116747402	0.010359398984230751	9699	4
cg11815708	4	135122993	-7.838897385741333e-4	0.0011224688946975105	0.4849507697522918	16.93291352969977	2.104091130949283e-4	5738	3
cg11815762	6	1610673	3.856772459350599e-4	4.1364816195860914e-4	0.35114021110911403	0.6085346193903731	0.8944758180242651	9703	4
cg11815790	17	80621858	-1.175601188572445e-4	1.542360913940194e-4	0.44593534556227815	6.654850640373253	0.08375159524730116	9673	4
cg11815796	19	50184171	-1.8312426218297022e-4	3.131977303916933e-4	0.5587547165296549	2.4686665622991057	0.48098036020342916	9704	4
cg11815811	3	151952874	-9.753377513506323e-4	6.265339180035346e-4	0.1195370271714806	1.9760340770922205	0.5773957927303923	9667	4
cg11815980	3	59787974	-2.5470492693990685e-4	4.2392788491294115e-4	0.5479589779263365	1.3262081309027884	0.7229193039611459	9706	4
cg11815984	6	158921186	0.0013648383912501759	6.154808286728107e-4	0.02658787244449619	7.512074296938479	0.05724902192266377	9697	4
cg11815991	20	30193098	-1.9392900782017652e-4	1.5445512576619776e-4	0.20927241755133033	2.6383872418902388	0.4507994760889681	9706	4
cg11816001	7	98611130	7.410635573460622e-4	4.897072359854908e-4	0.13020886632137693	3.742956983487381	0.2905912745772431	9702	4
cg11816081	17	47539827	7.261118670165483e-4	8.518641420274833e-4	0.39400327581489153	3.7257473724275245	0.29264189374033267	9704	4
cg11816229	17	7017968	4.181594304535524e-4	4.7443572351046236e-4	0.37811072779667393	2.645910607766778	0.44949761222732243	9704	4
cg11816345	17	61700755	-2.7767263815579017e-4	4.6717757414411007e-4	0.5522699602273883	3.0272639426801353	0.38744068442333895	9632	4
cg11816434	3	63001695	4.206979135919627e-4	4.301634691175958e-4	0.32807657671241386	2.94580410199229	0.40005681810088	9704	4
cg11816566	1	21050526	2.4332834174557348e-4	4.8817533164607365e-4	0.6181707311458331	2.335822584436608	0.5056930084186897	9703	4
cg11816577	17	1303886	1.95402773106648e-4	2.844765896800127e-4	0.4921550432428684	1.8760815984541297	0.5985202823398158	9689	4
cg11816600	12	39837483	-5.2258080721543e-5	2.5836917415074536e-4	0.8397124658751866	1.6882689856346356	0.6395450105490588	9699	4
cg11816769	3	52001952	4.552266749966169e-4	2.3536258898600976e-4	0.05309462337165459	0.010254886318722616	0.9948856797387632	5804	3
cg11816838	3	150484093	2.17717449775338e-4	6.908230555898141e-4	0.7526427510246818	0.6061639942113696	0.89501982926721	9700	4
cg11816841	3	46734995	-2.2751104325319965e-5	1.675416107059484e-4	0.8919843286433595	0.9814856497057913	0.805731758491631	9697	4
cg11816918	18	2656305	-1.6910108843850826e-4	2.4209281496342645e-4	0.4848664760573898	5.315096611589801	0.07011992378901173	5804	3
cg11816923	1	214725455	-4.5787407259091607e-4	2.649898241909327e-4	0.08400740258417821	1.8063196029539494	0.6135606858746614	9697	4
cg11816981	6	30484051	-2.0666068924559384e-5	2.3864729017043679e-4	0.9309920852964038	0.5644566720640045	0.9045187648528763	9693	4
cg11817038	15	26032242	-1.4984043970900693e-4	5.07248915857735e-4	0.7676896735264573	0.9078899439667454	0.8235233784956633	9701	4
cg11817057	6	29924202	-7.492441077290048e-5	4.916925587278339e-4	0.8788867514770661	1.628969769333736	0.6528391033833982	9677	4
cg11817411	7	150819554	4.367260444814573e-4	4.8230914911456314e-4	0.36520592875732727	0.3176684271686865	0.956671988287999	9670	4
cg11817413	8	101733105	-2.18873982110028e-4	2.2539231063921044e-4	0.33150840461708025	4.191856450921354	0.24147847456012328	9644	4
cg11817453	19	8464850	9.590553336019292e-6	1.0624241101525406e-4	0.9280722786707551	3.236275334389759	0.3566108622438446	9677	4
cg11817533	6	21523501	8.734479905935015e-4	0.00105986442681568	0.40987538731187234	4.3899401931789495	0.22231997963091832	9702	4
cg11817589	18	55112743	0.0018726874907123835	9.74343913874394e-4	0.054605952983309	0.6987179666126717	0.8735054547990271	9704	4
cg11817631	11	85522609	-1.0722577292994304e-4	3.383440139761424e-4	0.751309266698399	0.8834985540133847	0.8294080510201703	9706	4
cg11817892	2	97510370	-5.015424864670402e-4	3.4881338064271376e-4	0.15047566947102997	3.269472831789715	0.35191410780701793	9697	4
cg11817899	10	108923111	0.0022050198894754333	0.0012365919321451963	0.07456307543016549	0.86729380651822	0.8333125176548262	9703	4
cg11817961	1	39025469	4.286914063521329e-5	2.2640973529334686e-4	0.8498238498579346	2.4614795542147205	0.4822928299127805	9705	4
cg11817978	15	75494295	4.043881810056167e-4	3.062718847040268e-4	0.18671590299814786	4.851207755222623	0.1830223463227939	9700	4
cg11817999	17	17655531	1.5229448754097265e-5	1.7695050547877986e-4	0.9314138321020387	1.6526827104927477	0.6475042266005551	9706	4
cg11818031	1	22175403	4.09180372151479e-5	4.3151928746949623e-4	0.9244552635375661	1.1618989791128254	0.7621562513948122	9697	4
cg11818127	12	125148176	3.2133037235410956e-4	5.092815502526496e-4	0.5280742727243473	4.536008438805054	0.2091008174805752	9661	4
cg11818193	2	46503496	-1.658940064053142e-4	3.104519381173628e-4	0.5930904630178077	2.5150303577894224	0.47258088415044514	9701	4
cg11818376	4	84806923	-3.726589282095414e-4	8.253832697384765e-4	0.651630637641121	2.888690816211424	0.4091071502011113	9705	4
cg11818438	8	119916530	-3.084335941386039e-4	5.657560161835023e-4	0.5856361323161319	0.42255694562402946	0.935544334236736	9702	4
cg11818544	5	56972268	8.522719601933452e-4	6.586828426938089e-4	0.19569879493724465	0.33490788357995693	0.9533349423347883	9701	4
cg11818555	13	30700159	3.3196320348877315e-4	6.931937601091359e-4	0.632017251055747	1.1771334167729561	0.7584937239681395	9685	4
cg11818615	15	98711013	0.0011224448279497266	6.439300651401909e-4	0.08131334658122354	4.14775666239577	0.24594476138146174	9696	4
cg11818790	22	42196598	9.3178509553964e-5	1.0563387528602676e-4	0.37772852598167894	3.7118202973650374	0.29431085840552484	9697	4
cg11818853	17	73316889	6.455989276509385e-4	4.332927352192055e-4	0.13622863421691536	5.568670772879219	0.1345885522662626	9706	4
cg11818867	20	61435974	-3.3537915522318785e-5	2.165357832887039e-4	0.8769128139471823	1.2919365912923904	0.7310486975521316	9593	4
cg11819013	3	49066976	9.731622678628833e-5	1.54009671171185e-4	0.5274627651516279	6.794162876972274	0.0787560695205608	9702	4
cg11819121	21	37664031	-3.0018484456678456e-4	5.82822807588774e-4	0.6065157339579614	9.753459049672264	0.020782379565500015	9706	4
cg11819201	1	171105925	-3.5486050109367866e-5	6.976468017959247e-4	0.9594328148923478	1.4793176671821113	0.6870519624075153	9700	4
cg11819305	1	117910798	-0.0011788404098953327	7.371912201174472e-4	0.10979900857588668	1.4258083474045389	0.6994964183418566	9692	4
cg11819342	4	47840683	3.3349155036012574e-5	6.337321031627042e-4	0.9580319508231487	4.319022587794605	0.22901234788112854	9703	4
cg11819369	1	83279545	6.914979688269771e-4	8.314780638155005e-4	0.40560704887179705	12.61409072321941	0.001823412813448369	5793	3
cg11819402	6	7616105	0.00096442039912564195	9.254422741824552e-4	0.29735680030010836	5.574180638400714	0.13426850464747297	9700	4
cg11819469	5	68715702	-3.044804272449631e-5	3.944661739461862e-4	0.9384740126038101	2.6148762879209015	0.4548875082748351	9702	4
cg11819621	1	220860831	-7.624553211319735e-4	7.914033103878196e-4	0.33533581492668246	1.115295970494589	0.7733829177185281	9646	4
cg11819637	3	184095505	-0.0010316257228634176	8.6599092528097e-4	0.23354909657326825	1.421052915686457	0.7006073159799509	9648	4
cg11819639	1	202311208	3.096875836110052e-4	3.349095543127326e-4	0.355127077192977	0.8273536661148485	0.8429138268644958	9628	4
cg11819702	5	73529573	-2.509994396883418e-4	5.901800662601622e-4	0.6706231096774691	1.021100800883779	0.7961463682864208	9688	4
cg11819707	17	36507992	-1.4297072886926713e-4	2.0359884490709658e-4	0.4825433590892242	7.020504086162035	0.07124710107626633	9701	4
cg11819799	10	105452339	5.117069630810468e-4	3.5122736409581797e-4	0.14514098629365857	0.887244393157341	0.8285048886836381	9683	4
cg11819905	14	78730188	-0.0013391133556004255	9.53627640911864e-4	0.16025011724666358	4.761699738515486	0.19010173581693565	9560	4
cg11820021	1	3394871	-9.344781052074542e-5	0.0010647452152135408	0.9300631228766293	0.9771881247029581	0.8067715207687491	9705	4
cg11820154	8	29732714	-5.352443117901275e-4	8.887489554246054e-4	0.5470112923201591	0.9094872226361419	0.8231377411836706	9703	4
cg11820270	14	56072740	-6.755864977202044e-4	0.00107335367602388	0.5290764285140156	3.8454845554969443	0.14620547586535532	9189	3
cg11820497	19	10654946	1.4549607207962436e-4	1.567271670935238e-4	0.3532313180408253	0.5152951428943341	0.915518513147189	9698	4
cg11820517	11	43964150	3.974886714929013e-5	1.299332672793038e-4	0.7596674210804447	2.979977346290744	0.39472258901224366	9632	4
cg11820522	1	100731476	8.618180261154153e-5	1.416919436394939e-4	0.5430325451288707	3.173027520161505	0.3657093624813694	9700	4
cg11820558	20	5107463	8.861502631659425e-5	1.0677507024231482e-4	0.40658263933676136	1.4318371644698629	0.6980891844518793	9652	4
cg11820585	15	74284253	-1.5377916732573947e-4	2.90631807795919e-4	0.5967220526279895	2.597958852736752	0.4578474987316088	9704	4
cg11820605	11	68519066	2.6119343907110843e-5	5.582877929400954e-4	0.9626847990414089	0.33430542444516564	0.8460703961804101	5808	3
cg11820650	5	81553088	3.3038964587874504e-5	3.7608541307499165e-4	0.9299961907546382	0.46052893107583215	0.9274734055218605	9698	4
cg11820734	2	86426725	3.257234272388399e-4	1.5901514789681904e-4	0.040522792857710446	6.09567418570404	0.10704712151654627	9703	4
cg11820824	1	153581535	-7.998549121289355e-5	5.22649866781783e-4	0.8783680054447065	5.759185389073879	0.12393260742342829	9705	4
cg11820840	1	204586547	0.0010726864710118463	8.395715858827768e-4	0.2013695707124459	2.896069370817917	0.4079283594140261	9690	4
cg11820913	14	101021865	-1.3165361285382826e-5	5.497244883682403e-4	0.980893275323663	8.334464378329576	0.03958216545843161	9702	4
cg11820929	4	102258631	-0.0010201134333715398	7.925034868261708e-4	0.19802329231438726	3.427493755935363	0.18018937857544584	5804	3
cg11820931	10	70717302	-8.369094327166597e-5	7.937318244625634e-4	0.9160268177867014	1.1114616674523488	0.7743079368865382	9704	4
cg11821039	2	241937756	1.3324673008543536e-4	4.398009296801999e-4	0.7619123042130475	3.413481807292958	0.18145621325859082	5792	3
cg11821068	12	30949414	4.153799432541657e-5	4.011931790840992e-4	0.9175374657229993	4.148270746093465	0.24589226440896483	9685	4
cg11821147	12	72057762	-1.9676013022600986e-4	1.346957445981031e-4	0.1440772927082315	0.5578347306560887	0.9060135571122998	9703	4
cg11821200	5	40685989	4.034324875449236e-5	8.831835625485193e-4	0.9635658250263144	7.351721746113865	0.02532759229305917	5809	3
cg11821245	11	18433683	0.001684778334561053	0.004041855448428354	0.6768006349172995	3.7616614232428924	0.28837715477745374	9703	4
cg11821269	8	81400138	-2.8547342717476513e-4	4.698206474218911e-4	0.5434381133344783	3.362881372582346	0.3389861811745355	9484	4
cg11821403	5	57756024	-5.733967383908741e-5	2.8668321648677364e-4	0.8414723136692022	2.3105022420013293	0.5105119424898001	9696	4
cg11821439	7	29833650	-3.53716184955842e-4	0.001471740752614567	0.8100677349013736	0.2914339131094945	0.8644023319768488	5787	3
cg11821440	10	96162178	-7.726069469207947e-5	2.523539795217763e-4	0.7594828253632263	3.0860818306065094	0.3785425364260469	9656	4
cg11821536	14	89291100	1.8535316512733867e-4	1.333071492465585e-4	0.16440083335277259	1.8081676705518581	0.6131591740917479	9702	4
cg11821591	8	10697633	-4.8296532189665166e-5	1.1529133708170893e-4	0.6752829343216336	2.5248607236037515	0.47081494342310537	9698	4
cg11821626	1	150947403	2.771127732477549e-4	1.5631439128762067e-4	0.07626331645102825	3.565384280675823	0.3123804847027736	9691	4
cg11821637	12	79876086	-1.0385329567134836e-4	0.002125260069830215	0.9610259581404997	2.7903629439138244	0.4250888061269741	9705	4
cg11821702	9	5891258	-9.838259324945922e-4	4.854722496261025e-4	0.04271011063593594	1.3870820451938486	0.49980311775430775	5806	3
cg11821759	1	22155384	-5.044587999519666e-4	4.3144241386499504e-4	0.24230781581061434	5.563515523209297	0.13488865731869412	9701	4
cg11821795	22	47611604	3.6192141421692456e-4	0.0018548399009065005	0.8452968732253165	5.570332274757341	0.13449196559828763	9703	4
cg11821796	11	67084644	9.475850263898233e-5	2.2207313325128193e-4	0.6695981894730476	3.1501308145261544	0.3690521405030642	9697	4
cg11821817	15	79724517	-1.2342243987207533e-4	2.1663436463399588e-4	0.5688628956273472	2.147450164823005	0.5423730740052142	9703	4
cg11821824	14	20923200	1.048186534193697e-4	1.582484208629015e-4	0.5077355548842735	0.40352657243423184	0.9395130278614999	9702	4
cg11821865	11	2308511	-8.472084420379736e-5	6.422197121658412e-4	0.8950485301119168	5.657703206800548	0.12950465292334212	9700	4
cg11821927	15	45694435	-2.021211146586231e-5	2.074384658113185e-4	0.9223796319792938	1.7629063215942276	0.6230400064970174	9704	4
cg11822076	14	65528044	-6.346822652688802e-5	3.687611082434653e-4	0.8633494476421611	1.7254309314513498	0.6312947966646969	9705	4
cg11822088	1	243398577	1.4366710140907327e-4	7.228587073385467e-4	0.8424594641722789	3.004698791215507	0.08302340739236808	5445	2
cg11822175	10	102637177	0.002658920830608244	0.0010865424506753994	0.014399513800932833	1.103071348570885	0.7763327000489665	9690	4
cg11822372	1	151115635	-1.537605935769918e-4	8.180578109586004e-4	0.8509094953969039	1.368845254371822	0.7128535470972324	9697	4
cg11822642	7	150032578	-4.773974975849596e-4	5.418473851935935e-4	0.37828790244644106	1.3468741569434681	0.5099528143269019	5809	3
cg11822659	20	53092781	-3.2057795690908447e-4	2.3551426528377643e-4	0.17345594192002942	1.5401861083177528	0.673026932994158	9696	4
cg11822739	20	57251485	1.7249365418063958e-4	4.416190319980073e-4	0.6960975120067772	3.770599860456321	0.2873244305540319	9631	4
cg11822812	5	140052017	0.0011153580890866227	7.849699237507575e-4	0.1553479352781629	2.255404953295984	0.521117923074969	9683	4
cg11822876	20	23012241	3.2910030390975476e-4	4.7307402086609995e-4	0.4866396222447678	0.9021509755468655	0.8249086982953774	9702	4
cg11822932	11	33913716	-0.0015195045944086526	6.947314630229663e-4	0.028729193774749633	0.6771930129046987	0.7127699891665954	5774	3
cg11823034	2	218858970	-1.103226150800734e-4	5.38159501851196e-4	0.8375722452323772	7.665114964762264	0.05346432248696806	9703	4
cg11823079	12	12510001	2.2292859931823518e-4	1.4815656878121072e-4	0.13240571914339153	6.203801355525732	0.10210505141759081	9657	4
cg11823159	2	128611859	3.386335625042834e-4	6.274275118260967e-4	0.5893919195999342	4.095701466004851	0.25131381041052264	9702	4
cg11823178	8	41519399	0.002223740747452188	0.001150091935644931	0.053170567959052784	1.0281530540913768	0.5980526251109364	5809	3
cg11823214	1	163291487	-4.3576684047095786e-5	1.5249371841884543e-4	0.7750615493215276	0.5889105824073552	0.8989662833460987	9706	4
cg11823230	6	32055385	1.9680873456699832e-5	3.9119677206690304e-4	0.9598758360489629	2.072061828605583	0.5575854904202593	9657	4
cg11823235	17	62066821	-2.5662867637748273e-4	4.834330836764406e-4	0.5955252745721353	1.4125743677421625	0.7025898947071841	9704	4
cg11823253	1	213154553	-7.474520210578475e-5	2.7814266671975736e-4	0.7881376763144922	0.5980311994108867	0.8968829370300341	9697	4
cg11823286	6	30304737	-7.341906899474439e-5	6.256361944201407e-4	0.9065818665018047	0.7003228251487804	0.8731280146945055	9677	4
cg11823318	10	133322245	-7.950485693654723e-4	5.730339231269917e-4	0.16530849484695934	5.966903886050564	0.11323157239349776	9701	4
cg11823463	1	156629982	3.300888861329072e-4	3.598030406191438e-4	0.35892495396669316	0.6667957624963902	0.8809847111472132	9637	4
cg11823496	8	23553798	1.8390460988820443e-4	9.799630971032884e-4	0.8511394004749129	1.5103452383846632	0.6798847213129937	9699	4
cg11823502	4	56815606	-1.300966720122631e-4	1.8647763225318028e-4	0.48539425310406914	9.420301546492867	0.024194509265506998	9704	4
cg11823511	1	91183697	-3.0779029332305536e-4	7.203885795855136e-4	0.6691929271619365	3.3337329043229307	0.34297518080276435	9698	4
cg11823551	5	143521702	-3.9905189758032074e-5	6.307218109188026e-4	0.9495522356834113	9.50402962210076	0.02328853063594053	9696	4
cg11823592	19	17391166	-3.542465024625595e-4	4.951816532338494e-4	0.4743699617254444	5.40064374834436	0.14470347695435928	9705	4
cg11823597	11	73091939	-4.8754639629869937e-4	5.31092385515291e-4	0.358615330515851	7.304138834275833	0.06281038889421474	9702	4
cg11823603	5	33901508	0.0018629712619342804	9.3845732164066e-4	0.04712864931234369	1.1521513550114961	0.7645017478705087	9698	4
cg11823624	7	150778724	4.795483318221466e-4	3.82716626675734e-4	0.2102015240546568	3.2546014224322546	0.3540114272119488	9699	4
cg11823637	12	22882821	1.6760894371028968e-4	5.443692375182244e-4	0.7581617030822498	0.5844376425538291	0.8999855937120217	9700	4
cg11823654	15	65117936	1.4540459665534684e-4	1.2753237564652324e-4	0.2542285221653249	3.6910739379183735	0.29681281322119907	9701	4
cg11823664	5	72718774	-5.519448326665096e-4	8.322666180415807e-4	0.5072135424340221	0.6476549858813236	0.8854413237225949	9704	4
cg11823729	6	55190909	7.110805374526502e-4	0.0012371854047340597	0.5654558891825866	0.142368212568149	0.9863080581946027	9702	4
cg11823736	8	39792275	-2.370661712316037e-4	7.754089785043493e-4	0.7598098522939727	2.998698409541632	0.39182589945416196	9689	4
cg11823894	4	12244738	-5.963422408358478e-4	8.581757663417947e-4	0.48712096638401337	1.3843855977115844	0.7091988812186552	9704	4
cg11823921	7	100170929	3.8850573761717815e-4	4.885317041746831e-4	0.42646702083149307	1.175976795894671	0.7587716450720287	9581	4
cg11824121	1	17885510	-7.169243512336139e-4	0.0015002857724210343	0.632750900444468	4.7041240649883065	0.1947896810771394	9706	4
cg11824172	1	60280096	2.1334124689984508e-4	8.641671407132287e-4	0.8050049789852333	2.9801215059469426	0.394700214373781	9692	4
cg11824179	19	18826937	-5.00200510135507e-4	3.927397286425735e-4	0.20279871935283486	1.000291760652216	0.8011813593652987	9701	4
cg11824191	1	183274124	-5.489348041458367e-4	9.98263687982782e-4	0.5823951088269863	1.5044622392495013	0.47131382127673194	5809	3
cg11824257	11	65168547	-3.25572378471138e-4	5.66049033895884e-4	0.5651787722674335	6.9566399219929655	0.0308592121866788	5809	3
cg11824369	6	13574863	1.3512669273870945e-4	1.5547503871832826e-4	0.3847806996673853	1.0684857163171175	0.7846866804267022	9664	4
cg11824564	17	80970825	8.740202605637849e-5	6.732286692728134e-4	0.8967047491078682	4.9070963502762375	0.17872778535430653	9705	4
cg11824582	6	152468278	3.9080721688311066e-4	6.578318073348401e-4	0.5524560685469992	2.0735046248660063	0.5572915272949485	9692	4
cg11824639	1	67218080	-7.377071952268292e-5	2.0644096938580238e-4	0.7208332871105919	2.5002949751420895	0.47523777708826387	9691	4
cg11824662	1	32098127	-2.126822405941097e-4	2.0005966109837975e-4	0.2877392906036583	2.8650682881860696	0.23870324671070875	5808	3
cg11824693	6	33178473	3.960867846887357e-4	4.6355466265578417e-4	0.3928527112329041	1.1615332229377402	0.7622442322725136	9703	4
cg11824764	17	78812487	5.01598295373886e-4	2.832731996701739e-4	0.07660681961596835	5.648002318379898	0.13004959995704077	9701	4
cg11824826	8	9953022	-8.472235206000648e-4	6.680410682892953e-4	0.20471914178446637	4.967306893641919	0.17420680710618835	9700	4
cg11824827	16	31075547	-0.0017103180652061753	8.302855043399403e-4	0.03940660981638008	0.2833975297704926	0.9631201032945655	9702	4
cg11824921	7	155598439	-3.2065391212338264e-4	5.296921314409547e-4	0.5449404705512598	1.865228977833592	0.39352350139057246	5794	3
cg11824945	1	211519171	-1.101909674293058e-4	4.375253610804103e-4	0.8011566456094759	1.1600308962039936	0.7626056331214964	9702	4
cg11824956	1	181286843	-1.5650684513135877e-4	5.702780208226442e-4	0.78374685045783965	1.4126534256704875	0.7025713968244285	9704	4
cg11824985	4	15683218	-1.1628158426038938e-4	1.6266932036351943e-4	0.47471153476302597	0.38023875680836816	0.9442937616258134	9701	4
cg11825002	1	230468773	0.003807999885007233	0.0022191969254606683	0.08617375768344022	0.1286331940182704	0.9881926974473796	9704	4
cg11825020	15	90118707	-1.6504980179890972e-4	1.4797509325042543e-4	0.2646837308270292	2.0625944866201875	0.5595171391543245	9697	4
cg11825059	7	14876371	5.244761016961519e-4	0.0016472041809075565	0.7501786418435918	3.5673937487206593	0.3121259927824984	9703	4
cg11825070	7	947660	-2.2716186117956896e-4	5.086804825019154e-4	0.6551849667888375	21.020949934465712	1.0422677033811724e-4	9706	4
cg11825302	17	39382445	0.0012536223491018117	6.692266180587697e-4	0.06103519348484906	4.881753858895764	0.18066331980739117	9702	4
cg11825317	10	32049422	1.1311427136597885e-5	1.5497011659184703e-4	0.9418132621322541	0.07628374005741309	0.9945229137828778	9674	4
cg11825431	1	151131330	-1.5044652076639077e-4	5.899859061125248e-4	0.7987229490654556	4.563188857902074	0.20672276368238973	9706	4
cg11825436	1	157961169	4.0028288023496745e-4	4.968935339237777e-4	0.4204904159760242	0.4468185691205525	0.7997874416463083	5809	3
cg11825501	7	4168039	-2.9265454708113175e-4	5.784515656365264e-4	0.6129075552085024	3.114630845483198	0.3742868061104049	9685	4
cg11825603	1	23449368	0.001024170434681136	0.0010675622006726386	0.33738026700804247	0.3345438528389826	0.953406015876363	9704	4
cg11825621	10	28034792	-1.202406419728546e-4	8.09025577790569e-4	0.8818503101813646	0.568678886030771	0.9035636685702769	9696	4
cg11825642	17	75798196	0.0017199064088460508	0.0015789413120579569	0.27603120680791315	1.9217394649156998	0.3825600163790285	5689	3
cg11825756	10	104836841	-3.846783600078796e-4	4.374633659119767e-4	0.3792177916385155	2.4121046789161436	0.4913853182469571	9705	4
cg11825883	5	78907997	1.4500799031838275e-4	1.7076361757846083e-4	0.39578458884361056	1.3293227686735969	0.722182150952617	9667	4
cg11825899	9	35844849	0.001222317718093445	6.70548808600261e-4	0.06832434520245358	2.5675361256902134	0.46320932831352313	9702	4
cg11825926	9	129374641	-3.402279779681348e-6	2.596207269908752e-4	0.9895441753000325	1.8989328999775879	0.5936461476569544	9696	4
cg11825970	12	63123531	5.43471517857097e-4	4.055969407060307e-4	0.18026809641162453	3.9172783774782096	0.27053623002888405	9697	4
cg11826008	20	34249284	2.5587996605808025e-4	5.947177712650272e-4	0.6670105593295756	0.411124929299407	0.9379348773242236	9705	4
cg11826104	15	25650611	-0.0020237506976003602	7.074064734712784e-4	0.004225692832582692	0.0473149174804178	0.9973012683993827	9702	4
cg11826116	22	39916314	2.5458347070521624e-4	2.0869911579201737e-4	0.22251837423943172	1.3607478133924378	0.7147608941093757	9703	4
cg11826201	14	69676278	-6.526954093957369e-4	4.985772853202291e-4	0.19049512278072744	3.363443924414695	0.3389095959384578	9703	4
cg11826295	10	131214585	-3.26743170191215e-4	6.457374907478278e-4	0.6128566498041281	0.32963657724453604	0.8480477900202156	5808	3
cg11826324	8	104278949	7.868464537985236e-4	6.247591220327011e-4	0.20787155025671367	2.91274111833189	0.4052753642797342	9688	4
cg11826327	11	1669926	5.412971046468218e-5	4.267998398627342e-4	0.8990773862579022	2.837123551194818	0.41742512423262407	9658	4
cg11826338	2	98274951	-2.7876208023673235e-4	2.863468263606329e-4	0.3302988841503938	1.6942970343125365	0.638202439021142	9698	4
cg11826460	1	220221233	-3.4985621767715306e-4	4.617720678946398e-4	0.44866752808139065	3.5836417683468706	0.3100749884058936	9701	4
cg11826475	12	120704006	-1.4008691149223717e-4	4.1677680784309233e-4	0.736780574617101	3.603422456298232	0.30759421391736214	9699	4
cg11826638	7	103970195	-2.5994655960114347e-4	4.927159772820062e-4	0.5977916321784073	10.027897152354608	0.018330481853334288	9695	4
cg11826685	18	33708647	4.741133056410824e-4	3.1953891164191513e-4	0.13787737786277582	1.4582971591906135	0.6919282192657064	9647	4
cg11826708	3	115502895	-1.5143257303165767e-4	1.5334786512045522e-4	0.3233926103537047	2.832160976058211	0.41823297578240626	9700	4
cg11826826	5	146258237	-7.02226432326329e-5	1.495610897489091e-4	0.6386945505657471	7.527890318870234	0.05684614431061871	9696	4
cg11826961	17	38221639	-1.1168030363308917e-4	6.821921874721469e-4	0.8699610367338024	0.9940550189164477	0.6083362485803724	5808	3
cg11826999	15	78895837	-0.00156027987339594	0.0012152394549366499	0.19916717486802615	3.538333240283605	0.3158243546012138	9705	4
cg11827082	13	50202584	1.589520750127121e-4	1.4439099487220373e-4	0.2709642124615351	0.9039575995557209	0.8244726455855905	9706	4
cg11827086	18	19747751	1.515557953249577e-4	5.093982082181974e-4	0.7660700799697906	2.4748640677842273	0.4798508410784488	9682	4
cg11827097	2	231280903	-7.951138406279558e-5	1.8367816839066377e-4	0.6650988710208834	7.370159958875183	0.06099014788741507	9662	4
cg11827101	2	8468422	1.0568161133369805e-4	5.396867200098701e-4	0.8447508264937154	4.765911699387873	0.18976295080441866	9693	4
cg11827182	1	45309155	-4.17300587096023e-5	2.7728025790346684e-4	0.8803719150191782	3.021330468167586	0.3883481154482356	9704	4
cg11827376	13	46485732	-9.585382902106274e-4	6.513488481535856e-4	0.14112339792946493	1.0439167447851836	0.5933573946576347	5807	3
cg11827402	12	42719852	1.1859400491993316e-4	2.0877612793737102e-4	0.5700051626102935	1.4371562631592	0.6968486730034446	9699	4
cg11827453	9	140917413	-7.293936593915634e-5	0.0014216609721666889	0.9590818955425133	2.7468887871573058	0.43231775509662596	9673	4
cg11827514	8	143125722	0.004776807393174359	0.0019432357826093683	0.013964635383775324	2.8138386831308484	0.42122688716828943	9703	4
cg11827595	3	10157099	5.34206572144176e-4	4.8815211040621704e-4	0.273803919843025	3.777446882554078	0.28652035768142875	9694	4
cg11827629	12	115822424	-3.057742918052835e-4	7.021835228857227e-4	0.6632270634907453	1.1159060416452573	0.7732357558411318	9702	4
cg11827837	2	71114932	4.4352258151688777e-4	2.4111506295581222e-4	0.06584690524257139	2.4491853322777555	0.4845444629565647	9701	4
cg11827897	8	122234746	-3.2206657804182526e-4	5.706061632548956e-4	0.5724623122722607	5.792675050956915	0.1221444421719001	9688	4
cg11827907	15	83654871	-6.391469610482122e-5	2.695376848570889e-4	0.8125581702112799	0.8448430814153384	0.8387137843662552	9671	4
cg11827910	11	31825756	-6.655320560162482e-4	6.822019567577593e-4	0.3292802910514797	5.281386838150354	0.15231474093370864	9677	4
cg11827925	7	30951498	4.992673228104349e-4	4.8247036283920934e-4	0.3007555542671041	10.06289606988395	0.018038992667512313	9703	4
cg11827976	3	177494197	-4.1759294723691916e-4	3.9339259296886574e-4	0.28845498576485096	1.7964728764915856	0.6157027780680919	9705	4
cg11827998	14	105995685	9.246400736043836e-4	0.0015931995623043795	0.5616673135060497	1.237232297602209	0.7440890111097638	9700	4
cg11828070	8	110657193	-1.9115239898883998e-4	1.7959918325545325e-4	0.2871802401223209	2.900584396179101	0.40720844598637834	9623	4
cg11828089	7	71878121	-4.951662369829958e-5	3.4472025448617987e-4	0.8857824473748368	1.682579635809857	0.6408136611027366	9705	4
cg11828104	14	104152337	4.087542978826477e-4	6.099967052917933e-4	0.5027987413780388	1.4302139270593377	0.6984679518082919	9706	4
cg11828163	7	5531009	-3.278250762336111e-4	3.0712784542908224e-4	0.2857959307853791	1.8016803788512672	0.614569334781592	9701	4
cg11828203	7	31014714	9.526486471412531e-4	3.788589041073923e-4	0.011919422449085566	7.14277558263325	0.0674836104232534	9703	4
cg11828251	1	110715664	3.4273720261497126e-4	4.232457685353098e-4	0.418064939529098	4.92645070478134	0.1772626896701954	9704	4
cg11828430	1	173446242	-9.378235538098831e-5	1.7241966097532142e-4	0.5864971106310943	0.46452832910081293	0.9266123391886015	9699	4
cg11828446	1	47489776	-1.396135058532261e-4	4.0715630273878867e-4	0.7316744130506807	0.07573139549389027	0.994581398643582	9705	4
cg11828470	17	5430248	3.213649657698868e-4	8.962304328713783e-4	0.7199137711878589	3.048720500511626	0.3841742623396188	9705	4
cg11828509	1	26146223	2.0163508640085628e-4	1.547575691545869e-4	0.19260570578439215	6.180805544530876	0.1031374439618036	9698	4
cg11828510	3	88031569	0.0010556122225280097	6.946522651288434e-4	0.12860478972871037	3.244691247221443	0.35541507401543104	9699	4
cg11828621	3	27766252	6.66556349947106e-4	8.762081637681259e-4	0.44681936572819575	0.41017834674506626	0.9381319531848289	9686	4
cg11828669	14	64971476	5.918857579653184e-5	2.2896959558483602e-4	0.7960212668466639	2.24832868323997	0.5224919622957863	9697	4
cg11828741	11	10715767	6.786848964277356e-5	5.802976039438097e-4	0.9068960092917213	3.6888085038506158	0.2970871668258169	9698	4
cg11828766	9	95896749	2.9298419709076064e-4	1.3021576146116809e-4	0.024449562579257438	1.5992436300099915	0.6595613337014575	9640	4
cg11828820	1	33937646	0.0011722179776025873	0.0011791551117929378	0.32016597787022394	2.902889651705021	0.4068412871549199	9694	4
cg11828966	15	28248607	4.213956757594314e-4	3.9808737923513894e-4	0.28980444722324794	1.9388401203447323	0.5851971922665318	9706	4
cg11828983	14	104734272	4.2099577312324155e-4	0.0019371688978020792	0.8279548572678083	0.802915113203686	0.8487696504184051	9704	4
cg11829033	10	74927882	4.292451615400863e-5	1.4696392254849475e-4	0.7702291326543144	6.808945676889173	0.07824316942518104	9574	4
cg11829155	11	76156134	1.50771645094585e-4	2.1157038599279026e-4	0.47607403787909536	1.4680945575376616	0.689653421684457	9698	4
cg11829200	4	4322607	2.1366651201038412e-4	4.727400455582086e-4	0.6512872518254451	5.4749666609432985	0.14014357856034546	9706	4
cg11829201	2	236957746	4.928520854384702e-4	6.020350123472873e-4	0.4129898068741902	1.6116115310437789	0.44672782362163094	5809	3
cg11829253	15	77320787	-5.3371289929234444e-5	4.659744675357784e-4	0.9088121646689964	0.9049215617397108	0.8242399633257943	9704	4
cg11829291	2	239133459	2.074986236016296e-4	4.4019326768898157e-4	0.6373688748679686	2.288466157573343	0.514734085402685	9685	4
cg11829371	17	981724	-3.0907426367245394e-4	2.572223501474679e-4	0.2295247386139324	1.9189453567973134	0.5893991202346672	9686	4
cg11829380	17	5323521	-4.049234464752316e-5	1.2309153498013935e-4	0.7421849808851408	2.7758745041716035	0.4274868169766859	9662	4
cg11829390	12	56659282	-3.869866265876029e-4	5.359911848694512e-4	0.4702933406565256	6.833182231107899	0.07740923173066501	9701	4
cg11829416	21	44589030	-3.9845793220934553e-4	6.434539427287561e-4	0.535752621283868	3.0639974245049735	0.38186289751633096	9704	4
cg11829608	1	207224549	0.0013858280714760945	0.0027586488345685773	0.6154160333627132	2.600484957347881	0.27246571789746055	5809	3
cg11829616	13	99101678	-6.40994588203727e-4	5.035973684184544e-4	0.20307784472269869	0.8667471780102257	0.8334441449366888	9705	4
cg11829626	17	18811532	5.915351994703743e-5	2.481341346216803e-4	0.8115760486286798	2.143328590337882	0.5431969481731512	9666	4
cg11829633	14	104273589	-4.3719196843609176e-4	0.0012199673876544445	0.720071189215384	1.0290814683823202	0.7942155817499067	9681	4
cg11829680	8	118912508	1.7251246343299884e-4	5.62432656196559e-4	0.7590522837287711	4.541943577822246	0.20857939005550294	9621	4
cg11829870	22	50988451	7.479587401480413e-4	5.862491708259754e-4	0.20201292996998968	2.0281488914807273	0.5665849008136968	9704	4
cg11829872	14	31494210	-1.1432616880454718e-4	2.9106759526466243e-4	0.694480356694152	4.5407428320571865	0.20868478339061047	9702	4
cg11830061	9	5185415	7.012246393800923e-4	7.729345435814705e-4	0.3642884428416218	0.5392803066472134	0.9101807305873585	9696	4
cg11830096	5	140865433	-3.950849616058328e-4	0.0017707672142994804	0.8234459011778263	4.289724132757294	0.23183091786867124	9663	4
cg11830346	14	105262276	-7.215174199288697e-5	2.021068744242547e-4	0.7210933324825191	1.8541174632822752	0.6032297647324611	9704	4
cg11830436	10	34943260	0.001114781554813487	4.847883635929246e-4	0.0214753100381222	0.5547234560295379	0.9067145281212219	9697	4
cg11830507	19	9896097	7.844971638150466e-4	5.153844066243865e-4	0.12796917223304335	6.067288410707324	0.10838199766312843	9660	4
cg11830546	4	140222702	1.7128112997859618e-4	1.528836304920928e-4	0.2625703420637268	1.7451510965914083	0.6269427628244695	9686	4
cg11830605	8	58926487	-6.819735739413866e-4	0.0011791258003630732	0.5630128640124441	0.9521494040666827	0.8128281370000829	9700	4
cg11830694	12	2289797	3.1010755302690514e-4	7.026124028652874e-4	0.6589497756917208	11.921813956346675	0.00765584864394228	9700	4
cg11830695	3	52007678	-8.564339627685467e-4	0.0011109188815889045	0.4407520153304603	1.2368350178567005	0.7441839794398128	9682	4
cg11830761	3	126007485	-0.0028029486406683786	0.002123938677540247	0.1869372809042009	1.918073434851822	0.3832618977226733	5808	3
cg11830800	12	41087520	9.104919348569955e-5	0.0016440649452289177	0.9558353041908848	0.26618006740160854	0.9662583198306034	9698	4
cg11830876	17	78006238	-1.5452420976090918e-4	4.0495412082805916e-4	0.7027695939409355	8.64265182767436	0.03443939172086266	9705	4
cg11830880	17	34136324	-6.907901675968707e-5	1.9098673832444892e-4	0.7175796960484031	2.2277599484861983	0.5265012447885973	9703	4
cg11831003	11	5646029	-2.837065465480122e-4	3.7582396693899557e-4	0.4503137216119212	6.714661385597464	0.08157053976019646	9554	4
cg11831004	1	52834260	4.580054511132881e-5	1.5137884017506063e-4	0.762228407914196	0.7736327730784879	0.8557627661207058	9704	4
cg11831006	3	125100635	-7.766849634721378e-4	9.820353740075368e-4	0.4290063976567715	2.507765297294844	0.4738893547218624	9703	4
cg11831043	7	28449847	4.248243042241058e-4	1.8865580581089048e-4	0.024331843914954535	2.0469006917397143	0.5627295735966313	9700	4
cg11831058	3	128902720	4.4729012708616563e-4	1.8124088093500454e-4	0.013589622191102766	5.445693555011253	0.141923066417125	9698	4
cg11831182	1	156104614	9.112182093738349e-4	5.24267707887551e-4	0.0821970572978554	5.292499168728602	0.15158984982350468	9704	4
cg11831238	11	20182021	3.993630018567271e-4	4.81472422804691e-4	0.4068431211807465	0.9444831009728061	0.8146818726403025	9686	4
cg11831286	5	66300433	-6.347710849911269e-5	1.6926277713686787e-4	0.7076447936404708	1.6523387230483284	0.6475814389301904	9705	4
cg11831295	1	159189942	3.849242279884812e-4	9.818612038856652e-4	0.6950321493984475	3.939699494808357	0.268049546488034	9698	4
cg11831394	2	128636894	-2.805916175708606e-4	5.963307067556004e-4	0.6379762500397246	2.573785355411148	0.46210385805424503	9652	4
cg11831419	13	76392745	-2.840622022136835e-4	6.467232357161754e-4	0.6604926988733256	5.828366768389111	0.12026577403028123	9702	4
cg11831431	15	73639105	0.0029122881278004563	0.002354193722581246	0.21606335114215805	2.11557937023074	0.5487673864197435	9681	4
cg11831711	1	91966971	-1.7025803187648597e-4	1.151902678343877e-4	0.13939194093746718	1.8031662390310887	0.6142461691597116	9703	4
cg11831981	15	51973661	-8.111997620047216e-5	2.834569575709737e-4	0.7747395476057779	1.5146970660959942	0.6788824330898664	9692	4
cg11832000	10	61153075	-0.0028366750036796706	0.0014851566193629573	0.056130971369400505	1.5124346094478278	0.6794034170196314	9688	4
cg11832020	8	706981	5.796502156784868e-4	4.260666493834682e-4	0.17368174396604436	0.41785607578319467	0.936529642339817	9704	4
cg11832210	10	91295346	2.126125879476834e-4	3.2976256215745177e-4	0.5190927936693538	12.650842348090437	0.005455870950321206	9679	4
cg11832221	14	99947383	-2.4562024409814532e-5	2.9723947720600624e-4	0.9341427329566526	5.465658714124768	0.14070709548376542	9677	4
cg11832281	10	11211022	2.640784995264585e-4	2.236053343166305e-4	0.23760165788200094	1.0330710947610078	0.7932504375931373	9706	4
cg11832339	11	27061533	-7.088891319550477e-4	8.875721550325934e-4	0.42447402413539664	2.016222044443656	0.5690465947869908	9704	4
cg11832395	5	178057845	0.0011652842609258718	0.0012552023430015761	0.3532189541314491	3.8533409096800195	0.2777423550969541	9701	4
cg11832404	12	65218258	4.4759584447628785e-5	2.2785527750420918e-4	0.8442668425981713	1.1122775046585385	0.7741111024502253	9698	4
cg11832408	11	128562141	-9.929880858192873e-5	3.90809524314842e-4	0.7994299495788071	5.446946244022532	0.14184648003192765	9705	4
cg11832534	1	3563998	-0.0017403069341184563	7.071003440103879e-4	0.01384777533851835	2.8574003795433334	0.41413775074811104	9694	4
cg11832543	1	178481818	-8.86848492162998e-4	4.935305106694822e-4	0.0723439306914799	5.1140408579235945	0.1636344576279705	9699	4
cg11832544	1	161094035	4.438108777266033e-4	3.7408404501286e-4	0.2354669392760005	1.516560268999634	0.6784535370577448	9700	4
cg11832717	11	2434218	-6.201825192718082e-5	6.807762329838026e-4	0.9274136729237669	3.762266550437061	0.2883057768467271	9701	4
cg11832722	18	28623060	1.984596438271558e-4	6.093510177664979e-4	0.7446587732658225	0.8126445849332165	0.8464402863073041	9694	4
cg11832727	1	8877257	-2.860073606473112e-4	1.7033246554521943e-4	0.09313013357429552	1.3598192881545001	0.7149797391341276	9675	4
cg11832804	5	1279449	-1.872071106804383e-4	2.3534541420312645e-4	0.4263478292620975	5.155074231324304	0.16078771530804323	9684	4
cg11832870	1	81001617	-0.0010323083530998228	0.001211910519389139	0.39432374473059006	3.607864225810987	0.30703958565414874	9693	4
cg11832956	15	98196077	2.7448599013955773e-4	0.0010579115863289352	0.7952801585824669	1.6339346315690242	0.6517200803294583	9683	4
cg11832990	15	78832690	2.9891865480058193e-4	1.6646305763945665e-4	0.07254134123139823	8.685499761689703	0.03377820031909754	9692	4
cg11833001	3	14852756	-2.3309637252311781e-4	3.162144313282941e-4	0.4610332423791714	3.1681906151643404	0.36641334194351327	9678	4
cg11833003	2	131795482	3.21381031365153e-4	7.866326911724544e-4	0.6828678350847326	5.318393735343584	0.14991329251383945	9699	4
cg11833125	1	207071109	-1.5588159737519816e-4	4.3975047629381275e-4	0.7229811519180226	3.496793900313799	0.3211781793074884	9698	4
cg11833244	12	51592241	-2.688436722096197e-4	3.4855934373362335e-4	0.4405293867291772	4.0487989658018035	0.25624270865661297	9701	4
cg11833275	1	32479650	1.0862385065766767e-4	1.2756379629282128e-4	0.39447739447283836	3.0568201444031935	0.38294732474412513	9645	4
cg11833293	11	70557519	1.1379234551176221e-4	9.921328866387997e-4	0.9086871455771662	2.7745956577032245	0.2497492588934146	5807	3
cg11833660	12	109181397	-2.135724626068983e-4	2.742712095633029e-4	0.43616188754746066	1.5095280996987746	0.6800730023665204	9518	4
cg11833768	14	63940209	-1.4165933329844795e-5	8.23559119695873e-4	0.986276368157521	1.8659514867969742	0.6006893688187894	9622	4
cg11833811	11	4115753	-7.238673010753749e-5	1.8733311016683475e-4	0.6991956421903676	4.827573075509506	0.18486734566358132	9703	4
cg11833861	17	31255635	-7.616893193410382e-4	6.251471369113529e-4	0.22306590037592147	0.3913280607629046	0.9420280310907491	9685	4
cg11833889	1	45987898	1.0004604603006277e-4	4.616532500105724e-4	0.8284323787475829	1.609636562953308	0.657206772985294	9573	4
cg11833938	5	555251	1.306635374620135e-4	5.256738550489371e-4	0.8036981447489622	5.61040501174217	0.13218229204359394	9694	4
cg11833968	6	79620685	-2.592551723533712e-4	4.5875867915955344e-4	0.5719899700808335	0.12878901377629393	0.988171785651571	9697	4
cg11834106	6	31747010	9.88335243794059e-6	1.1657593616530157e-4	0.9324359900167457	0.6022173429873106	0.8959245762186631	9547	4
cg11834140	4	57253520	9.389672954122341e-5	1.1479185944886546e-4	0.41337216743088295	1.6920175438036982	0.6387099343627111	9670	4
cg11834170	7	47623878	2.6771036240016846e-4	6.871900135933461e-4	0.6968526572622066	8.206706312686885	0.01651719769480354	5808	3
cg11834440	17	33291483	2.116578288295777e-5	4.387152992431915e-4	0.961521053827225	0.844073764479832	0.8388986825608822	9703	4
cg11834473	6	29591753	0.0033735640726003176	7.442769805140783e-4	5.824197848227532e-6	3.067877778533301	0.381277699025064	9699	4
cg11834658	1	21611224	3.999826862235769e-5	4.0509343074609204e-4	0.921345995848312	4.21476433281298	0.23918784644216143	9683	4
cg11834729	1	176998705	-0.0022889150709552762	9.913078179224024e-4	0.02094440304462831	0.19576673783390836	0.906754653364234	5785	3
cg11834730	12	124942248	6.429576452356793e-5	8.49446579327828e-4	0.9396646521625396	3.920695356542852	0.14080945602125247	5804	3
cg11834844	19	12848279	-8.52127091133421e-5	2.0110601513276738e-4	0.6717697795126816	2.908957931889667	0.4058761156327009	9692	4
cg11834956	19	1824369	6.0748125484629146e-5	4.7745924606676967e-4	0.8987567279771722	2.451717039543767	0.48408012106303716	9701	4
cg11834974	10	115971180	-0.0010183977272557995	5.078822593667824e-4	0.04494330694007779	0.17860826256474877	0.9809664581380039	9596	4
cg11835020	3	125924910	4.6794616653289303e-5	5.756075471141139e-4	0.9352065197655699	1.2869965398443448	0.7322231686839273	9704	4
cg11835068	1	4714974	3.063398839043456e-4	4.15875850851262e-4	0.461357250541662	2.18682192730299	0.5345487028287912	9677	4
cg11835080	1	205038918	-3.6850646000446513e-4	5.375780245131037e-4	0.49303230457958364	2.243300367610028	0.5234699808675239	9702	4
cg11835098	3	69100750	8.322400699151273e-5	1.929694020697355e-4	0.666264175701907	2.7962254259133723	0.4241216561506882	9687	4
cg11835197	1	36038514	8.006426656649143e-4	6.791220084343048e-4	0.23842290984930317	4.357164028620363	0.22539029480773337	9704	4
cg11835209	5	4512534	7.351641381116486e-4	0.001648261428123132	0.6555799171823133	1.5875941542357757	0.6622060221287511	9705	4
cg11835219	7	114463802	-0.0015687650182760417	5.075406555973773e-4	0.001995407558792849	5.825549125806462	0.12041307618205407	9695	4
cg11835265	1	2011913	1.4036979452207462e-4	5.937988570888969e-4	0.8131278564544431	8.788535793352477	0.012347916968202761	5806	3
cg11835342	11	116643744	2.0667288172138225e-5	1.3724046880676203e-4	0.8802977363571357	1.7663014074225676	0.6222954364651366	9631	4
cg11835347	1	113248232	9.058742305043006e-4	7.236015535697058e-4	0.21060759127051912	0.5710643131888652	0.9030233890038223	9704	4
cg11835355	22	36561746	8.318354165387764e-4	6.752969890822365e-4	0.2180212662437317	7.326167662108609	0.06219726339548002	9705	4
cg11835512	19	11266792	-1.3192637899259748e-5	1.3226986209133532e-4	0.9205504922291132	2.785759798987473	0.42584947572564424	9704	4
cg11835582	4	175205044	1.7099115568924595e-4	1.6119806991012075e-4	0.28880267595609876	3.8927744843960825	0.2732777573306548	9705	4
cg11835619	12	56475064	-0.001042895609100048	9.705528408323731e-4	0.2825817610725006	3.8892049194202336	0.2736792131374583	9702	4
cg11835657	14	95967697	-2.588108523891603e-4	4.65407571344817e-4	0.5781458703978926	4.460462933833438	0.21584413162137558	9700	4
cg11835695	19	1555395	4.6542748390357365e-5	2.541243754360147e-4	0.8546807292656169	1.3169816546776605	0.517631941282658	5775	3
cg11835806	6	33156836	-3.169383844259092e-5	3.4775843803817153e-4	0.9273833272527788	3.6871478883290267	0.2972884182887131	9695	4
cg11835897	5	2155934	-1.3514427764794423e-4	7.521197886038878e-4	0.8574002526842651	1.5356215185248105	0.6740736391284912	9705	4
cg11835955	14	40142517	-2.956253628394332e-4	0.0010644421785280871	0.7812211898403709	6.363338416394601	0.0952107449341644	9704	4
cg11835978	5	9041061	-0.001258387349235589	0.0011248092457188138	0.26324415005787893	3.768587681159284	0.2875611135936794	9417	4
cg11836012	12	109535320	-2.4082434815671765e-4	1.8507079897730547e-4	0.19317110043800467	0.5741447855983175	0.9023249716043747	9600	4
cg11836132	6	31671343	5.996980620669168e-4	6.449102541745361e-4	0.35242606126687	2.605313956666658	0.27180864308707336	5147	3
cg11836154	14	105451476	1.779755594216117e-4	2.3657699238393065e-4	0.45187400204686556	4.485028855465956	0.21362957298880841	9690	4
cg11836171	14	51448790	-4.281377609461407e-5	1.8939385635781552e-4	0.8211572148017864	1.8409899674998087	0.6060559394414634	9552	4
cg11836212	1	37447865	-3.7649188270160415e-4	0.0018611425602537352	0.8396894484271187	3.649599396807253	0.301871573380597	9700	4
cg11836236	10	118893224	7.582190648410775e-4	3.325102765457252e-4	0.022590635973990303	1.686105278530089	0.6400273159464571	9695	4
cg11836372	10	123353822	3.214689967711895e-4	0.0010036395055763516	0.7487384587094223	3.7906557138529715	0.2849749004717614	9703	4
cg11836444	4	166131163	2.8366377033325934e-4	4.56511794217766e-4	0.5343547122099421	2.789975670708725	0.42515275976100125	9703	4
cg11836473	17	206480	1.1753738985828052e-4	4.5707434169871703e-4	0.797061759667956	3.777991801984437	0.28645645252931434	9704	4
cg11836585	15	59225166	-3.378478693712066e-4	4.230104756125809e-4	0.42447891706422336	4.308308446489818	0.2300393949659303	9695	4
cg11836829	1	212605702	4.495641522350813e-4	5.731636466531391e-4	0.4328314462380282	4.581467741417336	0.20513764882364963	9700	4
cg11836884	10	11934313	-5.006614968849535e-4	5.916488736812651e-4	0.39743343278375454	1.022936929932876	0.7957021319103925	9675	4
cg11836949	1	1812359	-0.0013523601815154432	0.0017336123087783103	0.4353424665836177	0.06453961815220145	0.9682453054620757	5693	3
cg11837016	18	45558118	2.3578319428356234e-4	4.2318950473649834e-4	0.5774198440362157	1.7560059270060318	0.6245550045348215	9704	4
cg11837102	1	44270185	-8.858847147283579e-5	4.1707249770729876e-4	0.8317907344587047	0.7631161976794992	0.8582672533663588	9705	4
cg11837136	6	29579253	-6.881669706543425e-4	7.35931247276945e-4	0.349738404129966	3.2961674692715213	0.34817641795962506	9676	4
cg11837181	1	3001002	-2.0757935204977006e-4	4.4107601335316996e-4	0.6379118658256181	0.996229128866053	0.8021643962383067	9705	4
cg11837215	10	13344517	-1.2060274468893733e-4	1.5761300058314765e-4	0.44416274716755566	0.4231533776106881	0.9354190936873967	9704	4
cg11837267	14	24898889	9.308528923769068e-6	2.5612069473918527e-4	0.9710078221132605	4.8346185177087655	0.18431554509235312	9703	4
cg11837274	6	26034134	6.702965784389253e-4	3.08035941471272e-4	0.029552743425814824	9.497877021402681	0.023353956086407	9696	4
cg11837293	20	52356911	9.109532749970281e-4	0.0030486100188848522	0.7650854921926842	2.3697916126011807	0.12370356350909029	1330	2
cg11837377	1	230778283	-3.9753450744411593e-5	2.1270983877675928e-4	0.85174647820907	5.081278626486006	0.16594135873350313	9696	4
cg11837391	3	128199781	-1.8682613051271418e-4	3.1774592373709514e-4	0.5565501908498733	0.39762155886262074	0.8197049837024928	5807	3
cg11837417	19	51873544	0.0010273199870019247	0.0012734512489983585	0.4198271873073898	10.625788646993112	0.004927643862634811	5757	3
cg11837471	1	42618225	-1.9130317033959912e-4	5.100849170844981e-4	0.7076293726924429	0.5558175474816098	0.9064681282349683	9700	4
cg11837534	5	78202845	-4.1143510499958296e-4	4.4264033571377384e-4	0.35262895683844653	1.9588307987217437	0.5809953434939754	9701	4
cg11837690	1	22456219	2.538023209829378e-4	4.066404548183437e-4	0.5325328245980956	2.961427892859307	0.39761054937051843	9701	4
cg11837701	7	8302899	-5.394999115187959e-4	7.959670514991007e-4	0.49790373411494565	6.152789635599062	0.04612524717632312	5809	3
cg11837713	15	74908863	5.309724133112673e-5	2.759636984738028e-4	0.8474237104941538	1.888563031265302	0.5958547732724271	9685	4
cg11837749	1	55047332	8.12219496533662e-5	3.5030063316226904e-4	0.8166439931151285	7.398828755964726	0.06021575744262352	9706	4
cg11837766	1	64239631	1.190449380341239e-4	1.4271258587207942e-4	0.40419158856759235	3.6202459443937114	0.30549821692140117	9704	4
cg11837817	6	167314233	-0.001020584503037048	6.63482846487919e-4	0.12399412553485062	0.24905874216047552	0.8829123288967028	5764	3
cg11837864	2	220043521	-1.3644220651958924e-4	1.257340630460682e-4	0.27784857574394084	1.6312278676446246	0.6523300206078964	9705	4
cg11837910	1	242044107	-1.2712907872715354e-4	5.129453317472087e-4	0.8042571371501978	1.4668030808293777	0.689953079532883	9699	4
cg11837965	19	5096856	-1.2852410554233453e-4	3.765263389562952e-4	0.7328464289904808	2.8626439815716322	0.41329115012095147	9705	4
cg11838007	1	212584335	1.511980379301555e-4	3.82178119961122e-4	0.6923839710115808	0.5035091364751003	0.9181197960809657	9704	4
cg11838071	14	64108674	5.804597036938276e-5	1.2451423598727575e-4	0.6410871016734585	2.4002018614572993	0.49359704737098115	9703	4
cg11838152	13	102359110	-1.7483260332365032e-5	2.3065127351023376e-4	0.9395785824459768	1.1602833520087477	0.7625448995370783	9704	4
cg11838224	17	7287740	1.5911890255852957e-4	2.4784263370658375e-4	0.520862882838691	1.9041413941474525	0.5925388584422504	9704	4
cg11838227	12	12764436	-2.4351148853222023e-4	4.631648222974802e-4	0.5990580431026151	2.8578526537776487	0.41406467236449296	9598	4
cg11838237	5	1752864	-4.96688424876403e-5	0.0010088094113345427	0.9607319313307677	7.35096105725057	0.061514131458225985	9706	4
cg11838299	11	7041752	-8.702818345138606e-4	5.204853982213055e-4	0.09451286262776551	0.10940881448675152	0.9906849066187007	9700	4
cg11838380	2	204104259	6.56536543357241e-5	2.1024509950531115e-4	0.7548338297926412	1.3550048238139318	0.7161148950109621	9705	4
cg11838384	11	63803845	3.1189061275428763e-4	3.1560942744368505e-4	0.32304636680579923	3.4182769976550107	0.3315170162450094	9701	4
cg11838439	12	125670192	2.1213294678278338e-4	3.1113653921359055e-4	0.49536531382267657	3.7473288886514293	0.2900723938072833	9600	4
cg11838463	2	219081756	1.8464649265957162e-4	1.4659588736753198e-4	0.2078276976403786	2.0218979335687406	0.5678741693292588	9668	4
cg11838542	7	2128505	3.42663715955465e-4	4.001991101638043e-4	0.39186886943738797	3.0282137187238254	0.38729559847599165	9679	4
cg11838639	10	3512917	5.330407386632404e-4	4.852840183792695e-4	0.27202556962472496	1.0746727314782905	0.7831914345423687	9701	4
cg11838640	15	67835142	2.128293937075095e-4	2.7976062113191467e-4	0.44680319841884863	0.4878698011325998	0.9215481665197153	9680	4
cg11838668	7	35296189	2.3663806916879366e-4	4.916002051137012e-4	0.6302586447959477	0.6043838804832036	0.8954280548000393	9655	4
cg11838688	11	133907229	1.1466239015512837e-4	3.851057075524445e-4	0.7658995963004496	0.13704573565325923	0.9870481534812887	9652	4
cg11838827	10	120001368	4.063760924603782e-4	0.0023772444255859655	0.8642676594515023	3.9556818208203843	0.2662896303667874	9700	4
cg11838876	1	75668600	-0.0016592406992448833	0.001186491293519031	0.16198001357823508	8.130867701228338	0.04338309196448774	9599	4
cg11838898	2	131672890	-5.052125748290358e-4	7.733634440026518e-4	0.5135843648603813	2.9698891083140087	0.39629102049800036	9705	4
cg11838997	11	124609816	5.2540587769181994e-5	1.3388644624853479e-4	0.6947431185111399	2.215794558333553	0.528844039963271	9669	4
cg11839020	1	90309998	-0.0010474848728589334	6.250052501690381e-4	0.09374569132414921	2.298728686990738	0.5127645005523619	9703	4
cg11839036	1	22191503	-2.1368833196536914e-4	1.7764434451265606e-4	0.22901512939149016	6.336206556316866	0.09635082496671979	9695	4
cg11839095	12	130599729	-0.0016819851963114864	0.0011294953018110817	0.13644851070797198	2.7604926880195073	0.43004488361888416	9697	4
cg11839291	20	39321646	0.0017047838187431868	0.0011733320302883164	0.14623975612044632	1.8696300795499208	0.5999011074309507	9656	4
cg11839334	14	21152763	2.2000207770825284e-5	1.535488159572709e-4	0.8860704216192591	2.902631185539467	0.4068824393443488	9696	4
cg11839355	8	101963358	2.269887267822135e-4	2.9408102204687953e-4	0.4401986615885604	1.450085593459282	0.6938375137500848	9697	4
cg11839540	15	34522161	9.880625510597357e-4	7.575647003044866e-4	0.19214440195224505	5.517016857118827	0.13762435618387575	9660	4
cg11839566	10	129090134	1.9045111864646078e-4	4.915723974173554e-4	0.6984360536976759	0.5379079407091902	0.9104876727304918	9701	4
cg11839606	1	203145576	1.7882384554245435e-4	4.0988751841966863e-4	0.6626369199638398	2.011590706174224	0.5700044987514933	9655	4
cg11839682	12	131196465	2.6931303334214065e-4	0.0012480661589595872	0.8291559174933827	2.138981056002004	0.5440669722010326	9703	4
cg11839729	11	62359609	9.494524902587225e-5	1.439145145447846e-4	0.5094247637980036	3.37535464943167	0.3372916315843042	9693	4
cg11839771	15	80205821	3.9577577629702895e-4	6.448040737372852e-4	0.5393525852851138	5.416317046795757	0.14373034403183257	9698	4
cg11839815	3	127539037	1.2895817567500127e-4	7.67508353178526e-4	0.866566087289786	1.7108546958530182	0.6345232507941401	9702	4
cg11839863	5	142066121	-2.0693980498641211e-4	7.146724295748081e-4	0.7721536681168113	2.1220931405491403	0.5474561176265482	9704	4
cg11839940	6	143378390	0.0012251903113170077	0.0012898326988093024	0.3421716435401487	0.6047097617792454	0.8953533396290064	9636	4
cg11839944	11	17409644	1.9554329783688716e-4	1.5617907537800833e-4	0.2105533098289718	7.253251552286656	0.06424920663076913	9656	4
cg11840035	1	113685087	1.9774006462807214e-4	5.688507390375998e-4	0.7281306402865673	0.7680504025941958	0.8570926836313253	9701	4
cg11840053	19	51338987	-2.897201058228755e-4	2.5275464495879633e-4	0.25169157092541977	0.24743071442344616	0.9695918080041755	9700	4
cg11840104	2	217722703	-1.2775612986878828e-4	5.037854668786124e-4	0.7998105235142212	3.380713850113951	0.33656584099194403	9704	4
cg11840112	1	56099184	1.626707953473265e-4	5.83514400465078e-4	0.780415438466397	2.390398884252291	0.4954243697726404	9704	4
cg11840125	14	23834860	3.2119922087679443e-4	3.1341255282473483e-4	0.30543643013409694	4.953887917591475	0.17520500545579448	9661	4
cg11840197	20	60540469	0.001598010643988483	0.0022296898131094842	0.47356145272204886	2.835811144224349	0.4176386431855979	9703	4
cg11840467	13	113498414	9.115664772658173e-5	4.012167798704638e-4	0.8202678491272948	2.5354676826908458	0.46891536527804056	9705	4
cg11840540	19	35644996	-1.5550509762884404e-4	1.319987859299262e-4	0.23876481145588344	2.5709316531567863	0.46260840771956196	9704	4
cg11840618	10	134742098	9.602381258992864e-4	5.822491988797326e-4	0.09910921912238585	2.2556510442848356	0.32373644934724954	5807	3
cg11840804	12	57388184	9.698583124050363e-5	4.216849340659054e-4	0.8180949090054205	1.0061563849050652	0.7997622966758524	9701	4
cg11840849	10	95123718	2.650539077847549e-4	5.310421567358542e-4	0.617694654331415	1.5924454875707017	0.6611039653653873	9700	4
cg11840968	5	176167283	-6.209592382933573e-4	6.935462343890455e-4	0.3706057084640048	3.12290974485062	0.373060378049743	9547	4
cg11840984	3	138762690	0.0027504335654754174	0.0015074569282666893	0.06806866127316104	1.9669236273679238	0.5793001334229928	9696	4
cg11841038	6	1380898	8.119982381229638e-4	0.001417749344773514	0.5668224317430453	1.6124928991526448	0.6565604678593696	9699	4
cg11841062	1	172502778	-1.344157038931669e-5	1.1522606431367026e-4	0.9071343190714667	3.672324349180149	0.29909029944305987	9704	4
cg11841127	1	205317528	-8.346471772866112e-6	6.784147831214116e-4	0.9901839506816069	3.945916965100703	0.26736365287613695	9706	4
cg11841164	11	239613	0.0014809915220236212	7.69482482734411e-4	0.05427201079636439	7.671813935875572	0.053304334776248005	9640	4
cg11841231	2	205543309	3.3628741935817996e-4	6.400320027800609e-4	0.5992892937254602	2.000238111435025	0.5723572850209199	9692	4
cg11841239	1	172419269	4.981430014800995e-4	3.906191933900923e-4	0.2022154471519853	2.2609211351113094	0.5200486899618045	9696	4
cg11841246	15	52414751	-3.491108763847743e-4	6.699531160650148e-4	0.6022988706265158	3.0949048646204007	0.37722291332491537	9704	4
cg11841288	1	53842221	3.418281791738181e-4	7.035303706305533e-4	0.6270554313843535	2.9192404027659316	0.404245050826405	9632	4
cg11841335	1	203764626	-5.636219612844375e-5	2.231435972064371e-4	0.8005907559310967	0.960313507357698	0.8108536404090068	9706	4
cg11841349	3	9791615	-5.620200444209008e-5	2.0097601492340635e-4	0.7797496240523363	0.8241615055834628	0.8436796173404892	9702	4
cg11841394	12	114841536	-4.422380388970533e-4	5.710741404146739e-4	0.43869612159246757	3.8062718049257462	0.2831574569940684	9703	4
cg11841450	5	133406986	7.705979999332025e-5	2.75542766156253e-4	0.7797341647578162	0.5468333496399369	0.9084882262026213	9702	4
cg11841459	2	17991899	3.6102777553721023e-4	7.616703092719223e-4	0.6355036063515029	2.234695179668743	0.5251468726501796	9697	4
cg11841522	2	220348592	-1.7658362674783114e-4	8.490463723444066e-4	0.8352455379598696	1.7055791623082748	0.6356941332742829	9704	4
cg11841529	20	44746751	-5.299517207356167e-4	6.25433513182209e-4	0.3968084101393669	0.8432219182480545	0.8391034005759623	9705	4
cg11841546	15	66195556	3.994272555418166e-5	3.6125913651925874e-4	0.9119610636745943	1.9662495093996704	0.5794412128396771	9702	4
cg11841562	5	128320387	0.0011438720181019635	0.001343428076015392	0.3945152180734135	4.83450040103204	0.1843247833163945	9531	4
cg11841649	5	131989505	-9.480028437225667e-4	0.0023898395485400918	0.6916030518258347	1.2289052079642648	0.5409369209967547	5204	3
cg11841652	19	1569056	-0.0010842146910159866	8.163180590782489e-4	0.18411971343301398	1.3585247456806115	0.7152848959826814	9704	4
cg11841722	5	38557253	5.433209143901541e-5	2.758714371410391e-4	0.8438689011427847	1.0461377414044066	0.7900899098162875	9703	4
cg11841741	12	108045325	-2.168267163280255e-4	6.894360048990494e-4	0.7531423157189835	7.0279132967586175	0.02977885656962472	5809	3
cg11841758	1	53704358	2.5571698017409246e-4	2.1076524415001568e-4	0.22502328592446683	0.563606631054468	0.9047108632524244	9696	4
cg11841771	12	115134956	-0.0016981305236308717	8.303578500087486e-4	0.04084907389530894	3.343925612803593	0.3415756599972078	9685	4
cg11841863	3	25646267	8.92e-4	0.002275	0.69499325867184	0	NA	1088	1
cg11841867	18	11153912	-0.0014742595851348138	7.0666501420748e-4	0.03695858417761775	1.497725845688897	0.6827953033604549	9699	4
cg11842141	2	111878481	-1.7148292447772753e-4	1.8111761858911521e-4	0.3437385541665549	5.110105531795961	0.16390995456622343	9696	4
cg11842354	8	145849886	-3.5943622898620633e-4	4.872300429776212e-4	0.46068850600083383	2.5152082181369484	0.4725488865594933	9613	4
cg11842367	1	78703580	-0.001266656102376009	0.00177678146986258	0.4759116123455697	2.6396847696827566	0.45057473110584445	9706	4
cg11842415	1	75599667	-8.921690969156935e-4	5.420235108764354e-4	0.0997643675159377	1.1974084668773457	0.753625935251812	9705	4
cg11842450	14	103576463	4.5476687341229063e-4	8.143975391575862e-4	0.5765651637554402	1.6816005551794522	0.6410321311616594	9705	4
cg11842502	6	111862202	0.0011942165906096498	7.866267313680952e-4	0.12897683930556147	2.1484209600492514	0.5421791506840328	9691	4
cg11842610	10	118033762	4.3362593525876094e-4	3.9116416540220257e-4	0.267623365307346	2.197835711822948	0.5323747942955311	9647	4
cg11842752	6	32188695	-0.0012398068897855091	4.729724088255713e-4	0.008759279791406702	7.295410372424922	0.06305494405849177	9692	4
cg11842953	5	1218561	-2.0409686618873108e-4	3.777231036710191e-4	0.5889662936707046	0.6593311846613596	0.8827253528468193	9666	4
cg11842965	4	140223616	1.325788917203529e-4	1.8611984799596603e-4	0.4762599840265934	0.677717846156985	0.8784319969270757	9687	4
cg11843050	14	21737252	-2.7194209258871096e-4	2.2155607072039856e-4	0.21966521351799884	6.188469536833348	0.10279226410325963	9701	4
cg11843090	12	110433832	-2.5768823971266304e-6	1.4006555222709975e-4	0.985321596454619	2.3712886750895916	0.49900160312415104	9678	4
cg11843188	11	102322558	-2.0624195210313032e-4	2.8228433772970314e-4	0.46501265754247867	3.8691459619905846	0.14448595390048338	5801	3
cg11843238	5	131593191	-1.4499419863023207e-4	8.477288966781541e-4	0.864193567440588	1.936368274520756	0.379772026232129	5805	3
cg11843304	12	15501337	2.522446287814613e-4	6.724283411721248e-4	0.7075675633447576	6.60801737756774	0.08549853252828236	9705	4
cg11843333	4	15719138	-4.248660415835099e-4	4.5605078258627123e-4	0.3515329303677229	4.531527287364552	0.20949530583820844	9702	4
cg11843502	1	7843515	4.2008161613512766e-4	2.991334724736047e-4	0.16022109563992157	0.7660010257796391	0.8575806380620239	9703	4
cg11843606	2	227700838	9.866130957809581e-5	1.4385437080336664e-4	0.4928130102006385	1.417734543920316	0.7013829718245375	9586	4
cg11843623	6	133188565	6.142859318501472e-4	0.0011586668188990413	0.5959967349823201	1.8140089753020816	0.4037317980659742	5803	3
cg11843640	5	43602748	-9.38662678057374e-5	2.2140657287601843e-4	0.671599144992989	1.0192941930910002	0.7965834704657422	9705	4
cg11843673	2	239699222	-2.100321025687016e-4	4.949272692178128e-4	0.6712962650821814	5.348078892205982	0.1480128723564319	9697	4
cg11843691	4	141678312	-1.2286700969678426e-4	1.959132199899849e-4	0.5305608016585301	1.2878541814226865	0.732019222278927	9703	4
cg11843700	19	1490497	4.796665188362391e-4	2.494198406802643e-4	0.05446385614274847	8.944160006441663	0.03004259659434894	9699	4
cg11843728	17	8015972	-2.0302162850855085e-4	6.414582080073817e-4	0.7516229001468084	0.8952399713619998	0.8265763591095918	9691	4
cg11843735	16	68678092	-8.79531959941906e-4	0.0023166495892853246	0.7042001308453985	5.653840084706136	0.12972140300335477	9702	4
cg11843760	1	10532677	1.572704417474633e-4	1.6720810691325414e-4	0.34692675603812984	1.1075057637759593	0.7752624783502398	9703	4
cg11843799	3	50297388	1.326157196958464e-4	1.8367192621071953e-4	0.47027911673961603	1.2467678419313923	0.7418106688838824	9663	4
cg11843948	7	5410861	-8.933703900351804e-5	1.4813994540766406e-4	0.5464698369616111	3.842372296855867	0.27899584255160337	9672	4
cg11844042	4	153602251	0.0011517108025514001	7.226350767646503e-4	0.1109885835512222	1.0802833606605708	0.7818357638178983	9704	4
cg11844079	1	160001979	8.290527049755616e-5	1.5622536865575817e-4	0.5956423583688546	0.9153832616645242	0.8217139763254528	9703	4
cg11844087	7	157534758	-0.0011152111776177127	8.159567882583816e-4	0.17170282007902601	2.516672642790363	0.4722854974875452	9697	4
cg11844110	1	208042623	-1.0835007910224228e-4	1.7950282211746566e-4	0.5461015526059163	0.05829072497399465	0.9963217939944935	9703	4
cg11844198	4	154387428	1.1357536595186333e-4	1.6446714260735557e-4	0.48983851458250316	1.6082524824925768	0.6575200756357615	9646	4
cg11844315	7	150418017	-5.904643071741242e-4	5.366605556487403e-4	0.27122034497406516	9.464319897948156	0.008807426887262541	5777	3
cg11844358	18	77211065	-7.344275121097447e-5	9.917803057411445e-5	0.45898797939852604	1.5997738126896335	0.6594411072576334	9666	4
cg11844369	12	133656901	3.053579002415168e-4	1.9376029145069665e-4	0.11503569831764537	3.5663713618521173	0.3122554514192908	9680	4
cg11844464	12	46931139	2.169317651886221e-4	0.0011282436904172359	0.8475276959702525	1.919313885529547	0.38302426268353923	5607	3
cg11844530	1	28576552	-8.684235415501276e-5	5.691646597568746e-4	0.8787305921254989	3.8427660712141014	0.27895075412819137	9706	4
cg11844660	13	99853889	-2.1142790576073056e-4	3.406690300037883e-4	0.5348460215847284	1.749009124708028	0.6260934685301592	9644	4
cg11844697	17	80935769	2.179826592176486e-4	2.081904020402522e-4	0.2950833881525013	4.14458635530172	0.24626873179260184	9685	4
cg11844743	13	41707241	-1.6538173290194314e-4	2.352645660757347e-4	0.482080270917068	2.428412480558788	0.48836756378397417	9705	4
cg11844769	2	27505593	-8.670441450212814e-5	4.3530737317861313e-4	0.8421221378833019	0.20133117025933805	0.9773741157958247	9702	4
cg11844827	7	26240340	-2.04020032714651e-4	1.3211384145973091e-4	0.12252185425070392	1.1443787804019647	0.7663730893346143	9693	4
cg11844856	14	59000503	-5.280449711244832e-4	6.948078742642643e-4	0.4472623390902067	6.390022336549732	0.09410213030737385	9706	4
cg11844870	6	170190129	2.981588680806859e-5	1.7329131932651323e-4	0.8633931609055246	1.1769162112780853	0.7585459138113133	9671	4
cg11844965	19	42510093	-9.681107458807873e-5	5.831889932747318e-4	0.868154653859313	2.4127003265177676	0.49127483973885727	9705	4
cg11844970	7	100492186	-6.228773211683486e-4	5.182796338753915e-4	0.22943440276089888	2.9200681627316976	0.4041139862502819	9693	4
cg11845033	19	9649241	2.235390205142795e-4	1.528380895043353e-4	0.14358039086846294	2.2459202870439667	0.522960230510986	9697	4
cg11845045	3	58836467	-3.861311983005893e-5	5.401621055405748e-4	0.9430123048935604	0.42384079012492704	0.9352746856156862	9701	4
cg11845111	2	191398756	3.336477186842967e-4	0.0013898125751138953	0.8102785488736151	0.7885935594802863	0.8521933131951059	9663	4
cg11845142	17	63557609	1.4084781849713835e-4	1.7337585633041042e-4	0.4165711692844014	3.9780395644503748	0.2638452452246773	9648	4
cg11845159	2	27346591	-3.320107021831001e-7	1.2121583636233701e-4	0.9978145934556416	0.7635208622414181	0.8581709579475404	9635	4
cg11845168	13	21457096	5.791935848583744e-4	6.860196267980628e-4	0.3985121985223744	2.3033270547797655	0.5118838312657622	9696	4
cg11845202	12	53242392	2.7275731772732713e-4	3.946422715759219e-4	0.4894707852034533	11.315905714701708	0.010134737100108324	9699	4
cg11845241	7	36960377	-4.4349002754612743e-4	5.083905391218725e-4	0.383022252136064	1.5182863748324174	0.6780563212116897	9693	4
cg11845274	11	9037902	0.0012240228101561322	4.985680709974176e-4	0.014085456640427364	3.917779773801718	0.2704803937207086	9698	4
cg11845292	11	86651225	7.400966365738899e-4	0.001055450792874433	0.48316961347488163	1.915976410000566	0.59002790843673	9698	4
cg11845387	1	156354946	-2.501563512809303e-4	4.335135228357035e-4	0.5639097730230065	0.8553670472024446	0.8361831671705128	9704	4
cg11845417	11	111789613	-4.5658730408284966e-4	0.0010026362247946134	0.6488309884632695	0.7431655355478498	0.8630070190193401	9702	4
cg11845426	10	31892464	2.975378405118968e-4	3.476378658123958e-4	0.3920617018434622	2.6551933159385706	0.4478955000581711	9692	4
cg11845488	14	70189638	2.5021646045172665e-4	3.9599872018595286e-4	0.5274771927620405	0.7478238466161962	0.8619017235946821	9706	4
cg11845549	5	81847536	-2.2844854276761597e-4	0.0012678876832330904	0.8570109248010245	1.5316761407219703	0.6749790255213394	9695	4
cg11845620	17	37197733	-1.0638709583999536e-4	6.474101143645134e-4	0.8694735647716831	2.1023270179162443	0.5514421352392901	9706	4
cg11845785	2	105118547	-4.847891584593363e-4	5.016780290885947e-4	0.33387645794970516	2.504002560032728	0.47456816538668933	9701	4
cg11846064	19	5997274	-8.839427215348238e-4	6.40233025025514e-4	0.1673842015530739	2.6722831048270583	0.4449580582353972	9704	4
cg11846097	21	38640053	2.740361865833511e-5	1.6393419274280373e-4	0.867242337863004	1.8028898825115625	0.6143062669431342	9699	4
cg11846112	1	227729906	8.809324241798299e-4	6.016559570937174e-4	0.14314486189603087	1.6559288492912398	0.6467758481614518	9704	4
cg11846141	21	46714226	-0.0011730639126285721	0.001130508731435128	0.299436521241935	0.4926996067896545	0.9204923239717329	9688	4
cg11846174	3	122632853	5.402868584426737e-4	8.172961875156175e-4	0.5085698809798926	2.676282268849077	0.44427293319603434	9701	4
cg11846236	3	48632568	0.0014264887384127336	0.00143557937254631	0.3203847117529271	3.38956286043579	0.3353704234094596	9702	4
cg11846315	9	35647073	-6.437169627840726e-4	2.853541711797883e-4	0.024079860850151766	2.2710740907351097	0.5180849810453404	9682	4
cg11846333	4	119757529	-1.8141122262010958e-4	2.3272358464948199e-4	0.4356771703426239	2.642905011197047	0.2667475681051526	5797	3
cg11846466	7	140110921	-5.069439410792215e-4	3.783778004606201e-4	0.18031607903031455	2.3339858335704227	0.31130164514682385	5805	3
cg11846559	19	55788089	-8.605477011373703e-4	6.415766943398168e-4	0.17982262414616398	2.5135314946886558	0.47285060204990537	9703	4
cg11846580	16	88590409	-6.362775034757027e-4	6.212972073017725e-4	0.30578269793379	1.0607947549540395	0.786545802777635	9703	4
cg11846581	15	75661003	4.677235025138053e-5	1.4113066364176036e-4	0.7403335440303664	0.9472335888152517	0.8140168411060337	9694	4
cg11846618	14	105750676	-2.2633844071205778e-4	4.7045590787879156e-4	0.6304422505609342	0.10946462790608746	0.9906779328691161	9703	4
cg11846816	11	67276391	2.1694648039368713e-4	2.0354648860934174e-4	0.28649932748746476	0.19422310844880486	0.978516453786166	9672	4
cg11846905	12	86342281	-3.314251991707403e-4	4.8814018006323475e-4	0.49716639690084347	1.1783738378771071	0.7581956936289473	9706	4
cg11846912	15	66797229	-3.63173538585443e-5	2.9403082252768434e-4	0.9016989285199495	2.321748239484146	0.31321227615323494	5809	3
cg11846956	19	51520382	7.32796499933589e-5	5.227988320145743e-4	0.8885272797915151	1.2702602309573898	0.7362068978305851	9693	4
cg11846968	20	31823545	-0.001302490860343411	0.0012851070970379625	0.31080846184199434	0.9668316038995841	0.8092769895570272	9701	4
cg11847126	1	1248233	0.0010275762183630224	5.221449974234893e-4	0.04906916961429063	3.9162957782347427	0.27064568411202916	9705	4
cg11847222	5	77268624	-4.688606075852078e-5	2.644242190241112e-4	0.8592619186283234	2.0259903181592214	0.3631297178582602	5804	3
cg11847235	5	169949351	-4.9209145646994e-4	7.259207560934276e-4	0.49784403073801575	0.058931841060674305	0.9962616614650083	9697	4
cg11847442	15	41268170	2.952821924255785e-4	5.666664215406663e-4	0.6023065515795887	1.1759786121580478	0.7587712086284364	9685	4
cg11847459	14	36789488	-5.5318091814826346e-5	1.8624426321821105e-4	0.7664519747696801	1.1167215981290748	0.773039033904829	9696	4
cg11847468	10	3825031	-1.1180725672100076e-4	1.247448344155188e-4	0.37009914377833963	8.486521216363888	0.03695740497391424	9702	4
cg11847543	10	78400585	-8.94688769632873e-5	5.029952410969944e-4	0.8588233331740776	0.6349924568973839	0.888376973163075	9700	4
cg11847582	1	229438703	2.0952681690469086e-4	8.61079328562851e-4	0.8077494206835156	7.477625660221984	0.023782320033096948	5808	3
cg11847597	8	22673141	0.002372831381567347	0.0018775944780216537	0.206315688113175	1.5801985197807302	0.6638879601840184	9664	4
cg11847636	19	50015523	8.271528864615228e-4	5.519134528639268e-4	0.13395138519473615	4.620512387380396	0.20178947129307592	9703	4
cg11847702	11	69192623	1.8831819865197896e-4	4.915723506150547e-4	0.7016503991867018	0.36076689405241946	0.9482223779758775	9691	4
cg11847710	14	101198759	1.8910670194646583e-4	8.489537657232993e-4	0.823728021055907	0.2820993994268055	0.8684461491003764	5802	3
cg11847805	12	108916474	1.6007864600589783e-4	8.527139139890295e-4	0.8510895410060869	0.4040569314424074	0.9394031585356604	9661	4
cg11847808	1	22889611	-4.6544386622930596e-4	7.04882115526537e-4	0.5090520410151579	14.563851563895316	0.0022299775213354385	9697	4
cg11847929	5	134210233	1.1520199082279104e-4	1.2263842407751808e-4	0.34754443278377695	0.8194191138185251	0.8448168208902582	9604	4
cg11847933	1	227130394	2.018087382960806e-4	7.74876173433002e-4	0.7945244039112005	0.9084365779656144	0.8233914059723585	9705	4
cg11847956	5	173198447	3.662273813520332e-4	6.677308718321157e-4	0.5833722762735166	11.000965647433116	0.011720655103197678	9702	4
cg11847964	12	68823012	-2.9739479229314773e-4	4.511963886702437e-4	0.5098155420727926	1.8259885427636673	0.6092959336169217	9706	4
cg11847992	5	95590917	1.2721272462226288e-4	0.001884525103944903	0.9461805867347625	3.712927692326429	0.2941778415424584	9696	4
cg11848015	17	79433150	6.338012472413632e-4	5.554548885848446e-4	0.25384953111560304	3.230297584667027	0.3574623348845018	9685	4
cg11848113	10	661159	7.327864597758818e-4	0.0010491984414925189	0.4849114235298458	2.3764640363276284	0.4980308717225887	9705	4
cg11848157	15	32964688	-1.6455865111038938e-4	3.8540679621061445e-4	0.6693983224879183	1.6028746200759263	0.6587381946578458	9703	4
cg11848173	12	56121015	-5.26591476426351e-5	4.4880869928684694e-4	0.9065978058813673	0.5632359418275323	0.9047946144979608	9700	4
cg11848254	7	134939464	-4.947902158120886e-4	9.397288998264418e-4	0.5985238881501137	3.6746204713598307	0.29881055655047306	9692	4
cg11848324	14	20403845	-9.939509084874085e-4	8.424185022907741e-4	0.23804881143569734	0.07630095820970721	0.9945210874899765	9699	4
cg11848483	8	144543486	-0.0010379943985859884	6.352361711204471e-4	0.10225273731082007	4.175440357754998	0.24313230249034307	9705	4
cg11848539	6	47277822	9.591493398052694e-5	1.6319037056345437e-4	0.5567009580437794	1.558013137953087	0.6689470754450588	9698	4
cg11848563	1	63788557	-5.164908755848251e-4	3.451459286214028e-4	0.13453850263911496	3.043148144641268	0.3850203063909477	9705	4
cg11848592	6	32300765	9.02392881123528e-5	6.118218724788466e-4	0.8827431048672891	0.24320668992439753	0.9703301024912653	9694	4
cg11848740	1	185113945	-0.001022481811684409	0.001270344901471639	0.42088592895489435	1.0880159112523824	0.296911237216482	4807	2
cg11848748	1	3352884	-1.4085239321907769e-5	2.1657030712744738e-4	0.9481439663977156	1.9377477700093593	0.5854273823698112	9658	4
cg11848788	1	39041399	5.820270327910552e-5	7.260524809464585e-4	0.9361074437983458	0.3488535067143033	0.9505931469903576	9701	4
cg11848882	8	62815650	1.3772264040016414e-4	4.641473412951742e-4	0.7666789026191979	1.350099563604461	0.7172721952531873	9704	4
cg11848928	7	157510402	-2.697910192580114e-4	4.975269473474158e-4	0.5876365595619945	3.5996518291879998	0.308065737882358	9689	4
cg11848931	10	25210092	-6.98628222036931e-5	0.0010577490835148625	0.9473391506927705	1.0723505052484401	0.7837526218476789	9648	4
cg11849086	17	62776530	1.1890174426448635e-5	1.6573720517942085e-4	0.9428079232559772	0.8970188596605444	0.8261471666876162	9683	4
cg11849132	19	42348563	-0.0010456321860383571	0.0010237475974193137	0.30707588746777315	0.4732677155751538	0.9247238800167334	9654	4
cg11849213	14	65210900	0.0010481040658953497	7.398114193849354e-4	0.15656542723926187	1.9067992586664917	0.5919743422988173	9488	4
cg11849281	7	35494507	-2.230987590537034e-4	6.496083284181332e-4	0.7312706273503238	3.1818234335323914	0.3644321604065747	9703	4
cg11849327	10	76682695	2.0519722370103002e-5	4.245556132041912e-4	0.9614514634317959	1.204802964936031	0.7518525942579645	9696	4
cg11849385	6	168896266	-0.0010426862995032975	9.513242329080531e-4	0.2730627018105389	1.1502286837614226	0.7649645665133522	9704	4
cg11849461	17	11547756	1.0198093815326624e-4	1.7136488491695422e-4	0.5517700168349252	0.2749393126844216	0.9646706870793808	9706	4
cg11849561	10	89265755	0.0010500422069049345	8.410802756803451e-4	0.21186825039501	0.018040061845664236	0.9910205275183531	5806	3
cg11849677	7	152600720	3.8787602114698986e-4	4.2853458417651754e-4	0.36540083089608016	1.649962673715408	0.6481149163503076	9704	4
cg11849703	5	176523356	4.677275438759478e-4	4.5568140306745896e-4	0.3046863776365079	6.326917932269857	0.096744135770881	9704	4
cg11849717	7	55088104	-4.6121850322992e-4	6.995391138702546e-4	0.5096917936957095	0.8634115341799012	0.834247241898857	9691	4
cg11849738	1	166853397	-5.052787087697922e-4	8.454866068493847e-4	0.5500943033304652	3.9368325666472694	0.13967789134618455	5806	3
cg11849798	8	102209920	2.42e-4	0.002012	0.9042626696171981	0	NA	1088	1
cg11849894	9	91933232	9.06291746535866e-5	1.8926616687613558e-4	0.6320488368789179	2.884396870438768	0.40979445707065415	9676	4
cg11850058	11	130083135	-1.1419185436362655e-4	1.5233210643748302e-4	0.4534809887235284	2.0271972314393443	0.5667810503356981	9702	4
cg11850276	5	126409553	1.0167970271108135e-4	4.440864996379332e-4	0.8188971042799917	4.271676192922021	0.23358299644761177	9704	4
cg11850311	20	30192545	-1.359281716159451e-4	2.058140293630998e-4	0.5089704065517722	1.3265991416618101	0.7228267464358178	9666	4
cg11850508	17	78172311	4.278175097408251e-4	5.585202605764905e-4	0.44368590081934095	3.7428847430214143	0.2905998554406413	9703	4
cg11850549	17	46675892	-1.5176568842821612e-4	5.041232578796725e-4	0.7633773028114011	0.637702642894742	0.8877495290007067	9702	4
cg11850622	4	159593397	3.510033304456896e-4	1.8459751553016993e-4	0.05724282309415517	3.3743618161437707	0.1850404353972393	5808	3
cg11850638	6	88032210	-4.316924518478694e-5	4.109872951292092e-4	0.9163457298310156	6.471252961700583	0.09080313648520788	9691	4
cg11850639	19	10535053	9.366241477721516e-5	1.85380945645325e-4	0.613388211244965	1.7872947066538327	0.6177036453919412	9683	4
cg11850659	6	164254856	4.55012270820228e-4	7.664630522373746e-4	0.552744939911477	2.526760293366387	0.4704743055642004	9701	4
cg11850773	18	904963	7.226891260444681e-4	5.756245968329008e-4	0.2093020698766013	1.3961633108693317	0.706434318491099	9699	4
cg11850843	12	44233924	-6.431383664451187e-4	5.602638583887981e-4	0.2510013860089428	0.3892544205115131	0.8231414595604238	5797	3
cg11850861	1	42273306	3.593928300707624e-4	5.573258156366425e-4	0.5190229103233011	2.072766688966167	0.5574418646401643	9692	4
cg11850943	7	55432402	5.966965362564754e-4	0.0020920550213274535	0.7754753778475635	3.629415045888576	0.3043612210232986	9605	4
cg11850961	1	17766227	1.0080105240713703e-4	1.273713546450595e-4	0.4287135304704462	6.016833448594836	0.11079410721686707	9661	4
cg11851098	22	42395340	-1.0870619432754738e-4	4.594381144348391e-4	0.8129618236216204	1.9651642395022497	0.5796683872321239	9700	4
cg11851129	12	57624530	4.699862332383769e-4	4.428069548547187e-4	0.2885174603106225	2.348771899212563	0.5032419455756034	9696	4
cg11851169	1	24152077	6.274835687637894e-5	2.2215554083495682e-4	0.7775966708643189	3.7566398816266977	0.2889700839935485	9698	4
cg11851174	17	17712609	9.974136368122689e-4	6.973472971568567e-4	0.1526318408352107	1.4632855205379516	0.6907695615430427	9704	4
cg11851207	1	176176462	-4.2041398799861273e-4	2.137794986065409e-4	0.04923192005048488	3.178052417456758	0.36497925577903917	9661	4
cg11851218	1	38859069	-4.921788016195913e-4	6.106737817181345e-4	0.42026576185125897	2.8592147608064327	0.41384464826487216	9703	4
cg11851382	1	56996910	0.0011542987874219998	6.512159150567957e-4	0.07630686401779554	4.045786418307868	0.25656228001709214	9702	4
cg11851411	17	10096767	-2.2602158570898944e-4	4.0995739669354885e-4	0.5814078542778272	4.1638237968035465	0.2443088587263445	9702	4
cg11851429	1	110037126	3.3315589120538127e-4	5.954848044666601e-4	0.5758409911045597	0.24516808972513418	0.969987876670312	9701	4
cg11851456	14	23938418	0.0020302630133633955	0.001498031632640574	0.17532608929984828	0.4297604717592616	0.9340283330594946	9561	4
cg11851522	11	71791722	-9.888732589449496e-5	2.516558535058697e-4	0.6943588816019288	1.1912840045681168	0.5512085750843458	5766	3
cg11851772	17	40834459	2.39972654550426e-5	2.9855519666766375e-4	0.9359366347750304	2.528676550978969	0.47013087319540775	9677	4
cg11851792	6	125766385	5.747444189058306e-4	7.717649779383297e-4	0.4564444496897946	4.53860105036154	0.2088728970262628	9699	4
cg11851804	1	848379	3.2772272069198685e-4	2.535472780333492e-4	0.1961664877060208	4.110305460383381	0.2497968396137154	9705	4
cg11851894	11	31391061	-2.799736925469462e-5	3.47540460030451e-4	0.935792999910844	0.37718077349307805	0.8281256484726536	5808	3
cg11851915	1	44060116	4.958935322546899e-4	4.8037971400974533e-4	0.3019339861709543	3.162241977768157	0.36728072576320264	9705	4
cg11852080	6	31619832	-1.9943850541556446e-4	2.1879835889098895e-4	0.36202283583824946	0.6940614517419142	0.7067836113820782	5808	3
cg11852149	1	203199833	2.0634011631530893e-4	3.961412175770309e-4	0.6024537471649511	8.136030468152445	0.04328245117801703	9704	4
cg11852218	2	105859083	-4.3703328838757817e-4	5.542994133987658e-4	0.43043784240059074	1.9985145647849056	0.5727150693575236	9703	4
cg11852333	15	99328792	-2.945762436081931e-4	4.036029682687265e-4	0.4654718550624154	1.2687348872548727	0.7365703320442571	9703	4
cg11852404	5	135414858	0.0036749399936094884	0.0026358340302792323	0.1632503244600661	8.534567993377134	0.03616395496862617	9706	4
cg11852579	4	3657880	-3.5294054820725324e-4	0.0014676610604268847	0.8099595306294745	2.7872969042647107	0.42559534424268397	9703	4
cg11852646	7	1956546	2.9656302034893978e-5	1.7641517890813513e-4	0.8665005493235935	4.4808894277642395	0.21400125418318022	9633	4
cg11852671	15	96960214	-9.19231195155323e-5	3.1983798533551723e-4	0.7738020336891842	0.6970645316195855	0.8738941828306459	9706	4
cg11852674	15	91478847	2.9788858100928387e-5	2.230899720516041e-4	0.8937754661554698	0.7180829438123746	0.8689426405058982	9697	4
cg11852794	14	92198970	4.957169150669499e-4	8.711719704510022e-4	0.5693405104666551	4.504890619604924	0.2118544698736269	9665	4
cg11852796	21	44062183	0.001294352090393135	8.683010769108745e-4	0.13604763459716973	2.988341206691156	0.39342622801445915	9702	4
cg11852843	1	228473781	5.010382223473555e-4	4.7947489917803994e-4	0.29603554633512086	2.1205259241773318	0.5477714035152692	9702	4
cg11853267	14	103607856	-3.373345375491187e-4	5.940989836603686e-4	0.5701649105985223	2.874130055700107	0.41144171825689546	9700	4
cg11853320	13	28493913	-0.001080621011820262	7.070670146709e-4	0.12643438697790751	7.117793516119242	0.06823657096120359	9706	4
cg11853553	6	159285365	-5.002800529921626e-5	5.931430989628744e-4	0.9327830054539172	4.315772912052713	0.22932341215761332	9697	4
cg11853667	3	11760797	-8.024988050825052e-5	2.731528747643534e-4	0.7689175448018959	2.142412596037908	0.543380172178134	9704	4
cg11853697	20	60510235	5.532665026584424e-4	0.0014606104894064702	0.7048428704792443	0.9449943633273132	0.8145582601572895	9704	4
cg11853788	1	179561347	-0.0014108474675449297	0.002114749982081858	0.504678736116672	2.6385039904758893	0.4507792503414596	9700	4
cg11853811	18	44140082	1.253928024839919e-4	2.9679555372122375e-4	0.672668261349143	7.905951534650855	0.047995922761031685	9699	4
cg11853817	11	33397387	-4.183718929045603e-4	2.7288723110095915e-4	0.12524356342651263	2.0047501842970297	0.5714213715556645	9667	4
cg11853830	5	92914036	-3.3189070311437803e-6	9.749888618585222e-4	0.9972839694192143	6.3235635036326805	0.09688655171560548	9695	4
cg11853963	17	72890518	-0.0012601540716557732	0.0011095727735082601	0.25607750991745515	4.96663492691608	0.17425666565279616	9706	4
cg11853986	12	25539197	-1.563673499175714e-5	1.4754640773344016e-4	0.9155994750432889	4.618928973426841	0.20192425978017015	9576	4
cg11854007	20	31781697	4.737963014581188e-4	0.0012387130999584263	0.7020973894218527	2.785990001091434	0.42581140815945556	9704	4
cg11854043	15	38226316	0.0017026022994212485	0.0014106180949944923	0.2274358955008487	1.9539591138816466	0.3764464183758121	5738	3
cg11854115	1	208371965	-2.43433896467178e-4	4.3414436400596976e-4	0.5749876947418966	0.9157518258911181	0.8216249629085419	9706	4
cg11854154	11	10472133	-1.9887852370656397e-4	1.9594058493434716e-4	0.31010867388562774	2.048937622270726	0.5623118945497316	9677	4
cg11854183	19	38741928	-4.0794587476838514e-5	7.734556568041384e-4	0.9579364553645227	4.356693917495841	0.22543461541773427	9703	4
cg11854227	3	121714109	7.845556615552943e-7	3.506654116176024e-4	0.9982148672025756	1.5003565078288232	0.6821880509580525	9701	4
cg11854259	7	155325815	-2.714088390280777e-4	3.7405250813451313e-4	0.4680900227074586	0.1222435049515948	0.9890406115614452	9703	4
cg11854392	22	19879320	-2.6090573726309646e-4	2.5911866685319443e-4	0.31398440556238566	1.4431493311829193	0.6954521817783683	9701	4
cg11854491	13	46961115	8.198258298445254e-4	3.4045931459408677e-4	0.016040206793056996	6.55584146209771	0.08748607871428433	9696	4
cg11854493	1	2429996	8.446427085502944e-4	6.791779941559799e-4	0.21363762396179098	7.96024566723387	0.046840492654935874	9704	4
cg11854504	10	119294720	3.646136730606715e-4	6.356260296997142e-4	0.5662187242207768	1.362468095152609	0.7143555104242311	9693	4
cg11854579	3	87276483	-2.453308225497769e-4	2.0285160659311237e-4	0.22650525317860418	0.7743486953053458	0.8555921288749625	9699	4
cg11854659	12	113952948	2.0669928486063196e-5	4.726574548443199e-4	0.9651185833283348	11.587320306229065	0.008939200452595846	9703	4
cg11854691	5	53362714	-0.0019239357952362715	8.914643380355437e-4	0.0309142503570134	0.9122342277230965	0.6337396130590005	5796	3
cg11854729	4	164257334	-0.001765421534713075	0.0012004447301192463	0.14138861380708267	6.637251447289428	0.036202549891307924	5694	3
cg11854777	2	131597644	6.937191282980672e-5	0.0010018343072734014	0.9447946866774312	3.8276236127309975	0.2806893499080804	9704	4
cg11854791	19	3761509	1.7924687103665747e-4	1.8750825131864124e-4	0.339101920056562	11.166788530645375	0.010857342700621525	9620	4
cg11854806	10	82116365	9.863748736489856e-5	2.1550651574215677e-4	0.647167470850139	2.2017595558125738	0.5316018767467524	9641	4
cg11854860	4	6384165	-0.0010093034934974487	0.0012552037575642298	0.42134191506233115	0.8777588792494107	0.8307915132082225	9705	4
cg11854871	1	110881943	-9.04876116794389e-6	3.5550144150150277e-4	0.9796932263547397	9.721462888155632	0.007744816918383803	5809	3
cg11854917	15	56657615	1.0177338607956556e-4	1.4224928190989116e-4	0.4743260872590952	2.358205731249711	0.5014620248511537	9627	4
cg11854928	12	117768754	-1.4116762815643343e-4	5.898738864556947e-4	0.8108587599445832	0.9778682435725913	0.8066069730061034	9682	4
cg11854944	1	93911299	-6.270668586825241e-4	7.012433004368948e-4	0.371203373691306	7.060258874087926	0.0700017174154976	9701	4
cg11854981	6	42219847	-4.035984759468092e-4	4.814522649114881e-4	0.40186568532981654	0.2292257332917609	0.9727388187916834	9699	4
cg11855022	3	145968700	-3.226640434667732e-4	2.466414908485744e-4	0.1907949714924142	4.821669707519267	0.18533088692971633	9546	4
cg11855117	1	92293627	1.9015656322517733e-4	6.824601066617677e-4	0.7805257467911729	1.35788372444267	0.7154360204281731	9672	4
cg11855156	19	51446953	5.057254949114702e-4	0.001022623161537802	0.620926634107727	2.1284044621781115	0.5461877553243382	9702	4
cg11855409	7	14380781	3.404186504379796e-4	8.835879571939638e-4	0.7000384604822063	5.7806075546245825	0.1227859289962563	9653	4
cg11855516	2	175207244	9.385525256516242e-5	2.848874479380101e-4	0.7418180135607222	0.0881279697667214	0.9932230176288204	9705	4
cg11855524	12	133268512	3.864533241999112e-4	4.888352142593096e-4	0.42920108636775867	1.9131874379812301	0.5906189867245435	9694	4
cg11855526	11	30607068	1.341642408149863e-4	3.0374693066936615e-4	0.6587081645040271	2.8778390988339884	0.410845983249301	9651	4
cg11855555	1	68232134	6.067713176350773e-4	3.9131992457009e-4	0.12100330633565295	2.3587297764188415	0.30747395693718255	5807	3
cg11855587	13	111746866	0.0014080855182938183	8.826130211971751e-4	0.11063175320631846	3.208751994896766	0.360545906268636	9700	4
cg11855643	1	184473341	5.413225417150636e-5	7.69208108419155e-4	0.9438959820784207	0.49549222231469225	0.9198806288335378	9699	4
cg11855664	22	35482221	-2.1998918897139013e-4	0.0015056923900943471	0.8838384981324519	5.9128955869881255	0.11592580856254125	9705	4
cg11855682	5	2338565	9.71101218076676e-4	0.0014071437009550824	0.4901172936845673	1.0362959046515792	0.7924703575102306	9703	4
cg11855693	12	96632551	4.763213303263739e-4	5.164365561356697e-4	0.3563601037048703	1.6259745015484688	0.6535147216665497	9696	4
cg11855741	5	168692189	5.637941282073932e-4	0.0011773471826448981	0.6320323936802081	7.41220486089023	0.05985771834661557	9703	4
cg11855834	1	117127724	1.34168253009949e-4	2.907036077265715e-4	0.6444188546936094	6.787909632979116	0.07897400543240897	9677	4
cg11855842	1	23807492	0.0012725009140030358	5.774799393601383e-4	0.027556617239041844	1.9316873295397008	0.5867055988511729	9661	4
cg11855895	2	47467779	-9.553227019707701e-4	7.027649452035552e-4	0.17402706580485375	1.249026790280129	0.7412712473196873	9704	4
cg11855943	17	47964664	2.1784554250385386e-4	9.367564272151175e-4	0.8161085064443631	3.9290308542924786	0.14022381881148385	5809	3
cg11855949	7	97881894	-1.2140312492627747e-4	1.9643872470915792e-4	0.536561939323056	6.391834098946046	0.09402730976408769	9705	4
cg11856002	10	105215188	1.1732984103298906e-4	5.330032487841844e-4	0.8257701509771955	2.7014914166542567	0.4399739032212048	9706	4
cg11856036	14	100642219	-0.001107917631607134	4.1168861615444626e-4	0.007120523122084842	1.1192494789461123	0.7724293324491056	9704	4
cg11856078	2	157178165	-9.836712674114844e-4	4.54983594892902e-4	0.030618729285160993	1.0157234720169448	0.7974474147573076	9674	4
cg11856093	1	27023388	-0.00048620513786016423	2.8564443967060395e-4	0.08873023505619593	11.011959801478238	0.011661379880150263	9697	4
cg11856182	19	35264148	1.1522581157192625e-4	2.558917210870582e-4	0.6525004231011292	5.567988549271722	0.13462823045669556	9677	4
cg11856189	19	16308750	-1.0808005737305789e-4	1.5893292643442343e-4	0.49648188237432866	1.2899937580295906	0.7315105181658461	9682	4
cg11856215	11	63535358	-1.6142941360295623e-4	3.418034249571615e-4	0.636721740563811	0.19702461707449329	0.9780681911843774	9683	4
cg11856334	2	81422363	3.6199958140539567e-4	7.156158951531294e-4	0.6129567741674568	7.314965823890498	0.0625083141403871	9657	4
cg11856476	12	77064229	-3.43487749980563e-5	4.3095411793597153e-4	0.9364726633061682	3.0390612803530033	0.38564181691830657	9702	4
cg11856487	1	43219796	-1.885163335471952e-4	3.09535626339801e-4	0.5425048730621379	2.251943281073455	0.5217897577983877	9685	4
cg11856542	4	37245707	9.016754663137823e-6	0.00036522019220050907	0.9803033931262664	8.945067638062989	0.03003022851475995	9705	4
cg11856561	6	134632095	-9.12215487256707e-4	5.24490682960338e-4	0.0819924517155221	1.473647269471659	0.6883657450538299	9701	4
cg11856688	1	200708343	2.3261435933642364e-5	1.323434460879386e-4	0.8604780323965693	0.3182001076861675	0.8529110176747136	5779	3
cg11856697	17	72276937	-5.81487676466872e-4	4.0425878925418594e-4	0.15031930616302575	0.5215748565589404	0.9141265774885022	9706	4
cg11856711	12	54785309	2.7813464785249694e-4	3.4358622683442613e-4	0.4182249299665349	3.084773648228283	0.3787385309473346	9674	4
cg11856810	2	155554961	-7.16758826969073e-4	5.719828075484453e-4	0.21016475415570995	0.7894953621267556	0.8519779192604151	9679	4
cg11856821	4	187540609	2.9906501116473466e-4	3.900375385633134e-4	0.44322448483661414	4.1505856021782455	0.24565600379994307	9610	4
cg11856822	1	247274777	2.222029901131361e-4	5.42056798318761e-4	0.6818604824140407	1.1142588125418025	0.7736331124735987	9706	4
cg11856897	1	47998999	5.490473068062963e-5	2.7258736673982256e-4	0.8403696522499593	3.42689090207446	0.33036864418313266	9691	4
cg11856918	8	20054956	-1.0329596026022932e-4	1.161910092682077e-4	0.3739931212529985	1.3522515941711917	0.7167643746412213	9572	4
cg11856932	12	53447059	-3.168894765928406e-5	3.993744045639131e-4	0.9367570481633153	0.6787278174405467	0.87819560586127	9706	4
cg11856949	10	106399075	3.604116749262411e-4	6.760635592625705e-4	0.593962115303361	2.4035476944453125	0.4929745621800175	9705	4
cg11856976	11	45303530	1.472775272656769e-4	4.999043707174648e-4	0.7682907514358497	1.596396469963447	0.6602071717701937	9700	4
cg11857013	4	6596344	-1.0095851579199049e-4	3.2251595866529526e-4	0.7542547010441987	0.05129813998422413	0.9969570312821622	9701	4
cg11857033	17	29297552	2.8121096047144773e-5	3.459188370207425e-4	0.9352082142199822	0.40698579159196047	0.9387956430738076	9704	4
cg11857093	1	115642150	4.691639560838874e-5	1.2551950583805904e-4	0.7085696915364315	1.4521641894597852	0.6933539822566549	9700	4
cg11857140	11	126372533	0.002814479227784907	0.0019423604598169091	0.14733773763919947	2.4090570055315212	0.4919508908446615	9704	4
cg11857142	7	127682579	9.685975025870801e-4	4.3849613508942605e-4	0.027181059400993544	3.679943899289759	0.29816288728007223	9706	4
cg11857210	3	33600519	-4.1371412993808945e-4	7.690845808451522e-4	0.5906249619245276	2.3202713445859304	0.508648583057067	9651	4
cg11857246	1	11741390	-4.3524819077894587e-4	1.9615339423325e-4	0.0264923406204167	1.972147621575648	0.5782076486001649	9696	4
cg11857256	13	87731278	-7.99937863244795e-4	5.353542997696024e-4	0.13511775518274524	3.6577994758397656	0.300865328054595	9698	4
cg11857288	7	48004461	-1.4685463477161635e-4	3.663001472372068e-4	0.6884838892469858	2.7236246203521333	0.4362274556778112	9700	4
cg11857320	4	85424195	0.0016230304505146654	7.002847511818333e-4	0.020467146832984475	6.693579203511058	0.08233299906041884	9705	4
cg11857363	1	201604628	3.719593782386175e-4	4.6311987675752006e-4	0.42188223935157315	0.71055734314595	0.870717990864924	9705	4
cg11857392	12	109728043	0.001077029156748984	6.203924259754194e-4	0.08255588163847705	1.5657425006890922	0.45709170064772553	5802	3
cg11857433	18	47019224	-9.245214948871693e-4	8.427105723648105e-4	0.2726061213072847	0.6874042648615141	0.7091401264390887	5804	3
cg11857445	17	35305905	7.112309586238822e-5	1.8480367132213375e-4	0.7003429273099965	0.25565051472499095	0.9681415439426961	9704	4
cg11857514	12	122151762	-4.4656389939412604e-4	8.105007502891328e-4	0.5816522938518646	4.579188243789555	0.20533470585029737	9700	4
cg11857548	6	130746050	-2.20328099697417e-4	5.981721388647843e-4	0.712623003096067	1.9286462867049183	0.5873476943346931	9679	4
cg11857626	3	51909628	-1.0229921675448668e-4	6.564302878920329e-4	0.8761577946058512	2.209062249670951	0.5301655971230136	9702	4
cg11857646	7	150644631	0.0016712595256400745	8.747169046805301e-4	0.05605226885863612	3.782906677406168	0.28588064119751105	9705	4
cg11857651	19	6434959	-2.965878899457554e-4	7.001584210573678e-4	0.6718567398268376	0.3693045033808693	0.8313933492199912	5804	3
cg11857665	1	234745902	1.2196341829312113e-5	3.4670289514394356e-4	0.9719377418472367	2.537869109366044	0.46848614453361975	9663	4
cg11857794	11	27834102	4.1409044379687576e-4	5.078087508005682e-4	0.41481725513573336	2.8159908132963665	0.42087430507143614	9703	4
cg11857835	4	1564221	-0.0012821013613640848	9.89899361867004e-4	0.19525692103134246	3.6133988003108666	0.3063497474098472	9706	4
cg11857921	4	88059376	-3.4973292371895723e-4	5.767427591255073e-4	0.5442536409336817	5.908666701455008	0.11613933353238	9703	4
cg11857997	5	3591992	-1.9081435142025857e-4	4.059602827667041e-4	0.6383321064077505	1.5077784909672465	0.680476225847821	9702	4
cg11858019	15	80246819	-2.0209518812291932e-4	6.052435274671691e-4	0.7384495658693215	7.8603625469743985	0.04898748771294583	9705	4
cg11858213	3	33173098	5.301458339773947e-4	7.278051684109023e-4	0.46635821137013916	3.0594967260873456	0.38254260918649224	9694	4
cg11858226	7	2548262	1.75675251482747e-4	3.290346080410586e-4	0.5934029958353515	3.7155201723593123	0.29386665123576217	9700	4
cg11858249	21	45079790	2.347818842786011e-4	2.1539652660672282e-4	0.2757138183715456	2.6629544989906018	0.44655954249419466	9703	4
cg11858252	15	93257913	-2.2786237085250754e-4	1.9765898812411858e-4	0.24899022179436073	0.37603410683158667	0.9451475534456452	9687	4
cg11858276	19	4246958	-3.679785585291399e-5	1.6304575242471046e-4	0.821442250105403	2.818498974046868	0.42046370333435473	9705	4
cg11858305	18	23713595	-0.0010792504359268748	0.0016511792918202884	0.5133540692390909	2.138216874603362	0.544220003526146	9696	4
cg11858416	22	29279592	-1.0958852175359096e-4	1.5672376856854168e-4	0.48439809441353965	1.0765554372495072	0.7827364945651886	9683	4
cg11858450	19	15132184	-1.8134154304762711e-4	0.0018113949318302285	0.9202557707529991	7.4220286362598396	0.059596080889311065	9704	4
cg11858474	10	81107246	-3.985891661226167e-6	1.634093106712327e-4	0.9805398721228428	0.17584977208407965	0.9813904550835935	9659	4
cg11858499	22	43113041	-0.0017295119258359747	9.53155831742804e-4	0.06959906101531801	3.4082552445894874	0.33285748799795617	9463	4
cg11858516	4	3231709	-2.763985523609164e-4	4.6253836267246337e-4	0.5501276038203657	1.6139142628174787	0.6562389854968499	9700	4
cg11858564	14	74182560	8.298692862794107e-4	5.825459945545948e-4	0.15428563895390038	3.2308272772052162	0.3573868143123177	9705	4
cg11858641	5	2094524	4.7226952582520335e-4	7.346246660452418e-4	0.5203072497752157	0.001677051602069407	0.9999817433976711	9677	4
cg11858733	12	49488898	7.82936523104357e-4	8.218726532325157e-4	0.34078005227093383	1.592056353593303	0.6611923266616708	9703	4
cg11858928	19	53557328	-3.014395029908862e-4	5.623408395736206e-4	0.5919280554454791	0.868231022543604	0.8330868247194786	9690	4
cg11859087	14	100196206	-6.57054444133799e-4	7.16653816744172e-4	0.3592282738667227	1.5959125486540837	0.6603169766721453	9704	4
cg11859220	18	72163178	-2.1529338018823455e-5	1.680820543280294e-4	0.8980791260074206	4.4329023018137255	0.21835390298600652	9705	4
cg11859316	18	20715348	1.9107425050622287e-4	2.963498213660826e-4	0.5190832965266627	7.111236429760986	0.02856371094563035	5809	3
cg11859384	17	80120422	-1.1681068563806607e-4	5.376809267380594e-4	0.8280142391033731	2.6609300991423526	0.4469076971896636	9704	4
cg11859398	7	3411503	4.1035140525884573e-4	0.0012356941870716174	0.7398275809377413	1.313792530668107	0.5184579959313352	5792	3
cg11859489	15	92459058	8.298753885082939e-4	4.5164767316019063e-4	0.066145002962812	5.362548345319585	0.14709482809357066	9702	4
cg11859541	8	37553278	2.1062542624288627e-5	1.316906583926093e-4	0.8729287052049026	1.4931354076006502	0.6838555786163755	9597	4
cg11859584	19	3361374	2.2304290488529176e-4	3.055068498557681e-4	0.4653443587974025	3.8473183573370444	0.27842997939728265	9701	4
cg11859594	17	76755745	5.386034010808888e-4	2.9743668262092977e-4	0.07016918401942693	4.785746212834948	0.1881751395542098	9688	4
cg11859845	13	52703348	-2.568636284181106e-4	2.9815039155921854e-4	0.388949673986472	3.774060648777449	0.286917763611464	9668	4
cg11859922	1	240776316	5.129748149976511e-4	0.0022585816974216087	0.8203284565512533	1.5412100160471862	0.4627330264122113	5804	3
cg11859953	5	68530331	-1.451565765987255e-4	2.0727026148407675e-4	0.4837242699251498	0.49669017432849977	0.919617961922008	9698	4
cg11859982	7	127907529	1.595551789357853e-4	5.789840375027828e-4	0.7828723206818841	3.848644041420033	0.2782784879617241	9702	4
cg11860005	22	32149125	5.777565441814419e-4	3.191571716647252e-4	0.07025592249701959	6.621285562236059	0.08500008175156863	9705	4
cg11860075	5	168192171	-3.903263479284696e-5	0.001102225043834604	0.9717507519871872	1.0376145279582156	0.5952300770992782	5809	3
cg11860091	5	10246998	2.1850599233150754e-4	5.118751074635542e-4	0.6694713632916228	1.3468683587245227	0.5099542927380796	5806	3
cg11860203	17	32582516	-3.821849663602581e-4	4.8527104864068166e-4	0.43094821216133533	5.256327811356693	0.15396144786920674	9703	4
cg11860238	10	134726665	0.003422072304176609	0.003119337239352691	0.2726190611199583	4.06761289368632	0.25425510825685693	9702	4
cg11860412	19	1753217	8.973417776579016e-4	5.54228732070257e-4	0.10542961582942195	0.7631428667440119	0.8582609072868993	9705	4
cg11860434	7	102067440	-2.2313551918003966e-4	8.020607779475841e-4	0.7808567190969781	1.3703102376226783	0.7125086924903161	9623	4
cg11860458	8	144165483	-0.0014128173154785819	8.661822314277344e-4	0.10287227069260653	3.1971411516115893	0.36221714247060494	9689	4
cg11860616	5	158712539	-8.279899945263862e-4	0.00111463924795612	0.45758324007026574	0.2846469244961123	0.5936715078343461	5464	2
cg11860760	5	179448895	5.50328230612934e-4	4.505214870956346e-4	0.2218831308782526	0.23620501609029548	0.9715431960803406	9564	4
cg11860777	17	38609504	-7.684135116337317e-5	6.119276311106341e-4	0.9000702435488845	2.059893095273857	0.5600691769860779	9703	4
cg11860954	21	43299419	5.015924032847984e-4	2.912111432499613e-4	0.08499066239715819	1.1608204595482239	0.5596687266907376	5808	3
cg11860977	6	30292274	-4.405663814566915e-4	7.584664135280991e-4	0.5613316311208045	1.0250501811458983	0.7951908594612336	9681	4
cg11861043	3	49131662	-1.7479605759251535e-4	1.9492325915894225e-4	0.36985609881700615	4.572471632536042	0.20591636220245949	9706	4
cg11861055	10	1453917	-3.1125010966063984e-4	2.5315691787959274e-4	0.21889375360519597	2.762803869168357	0.42965972117396056	9662	4
cg11861097	20	2794877	5.227863727896101e-4	8.369560009434152e-4	0.532215065809623	0.24599402614294785	0.9698434568527025	9656	4
cg11861389	8	145626443	-7.727120384948338e-4	5.95568647188439e-4	0.1944813077238539	2.455231586159499	0.2929902950881282	5808	3
cg11861406	13	21749154	1.589839744408831e-5	0.0010197533099486988	0.9875611367172812	5.557193945539038	0.1352575255168756	9553	4
cg11861448	19	475042	4.3794051151664246e-4	0.0012228450143085823	0.720244177127995	2.98824039824629	0.3934418314167979	9687	4
cg11861474	17	78013825	9.16944768412724e-5	8.049011556686042e-4	0.9093010759589102	2.0766711162621974	0.5566467540479939	9706	4
cg11861487	5	138274667	-8.049569450005995e-4	4.2744891998934407e-4	0.059677979065918554	3.896402728750792	0.27287024735642545	9661	4
cg11861491	20	30028292	6.023236119908635e-4	0.0017008826333507834	0.7232458463088081	5.125721488916618	0.16281930563895664	9703	4
cg11861511	3	10157845	-6.440203093795365e-5	2.0704253687697297e-4	0.7557572876679322	0.7463968869916983	0.8622403970396391	9694	4
cg11861654	20	35374881	9.726946971284445e-4	0.001325600936742784	0.4630850198350474	1.8729553332435274	0.5991891407874982	9700	4
cg11861709	10	90343220	1.792510113210088e-4	3.5784453003559637e-4	0.6164283520136216	2.7473369511940415	0.43224272122760476	9704	4
cg11861730	11	128392683	-1.4035855342807644e-4	1.6248465875218375e-4	0.3876832102139903	0.3112382229462996	0.9579012019015802	9703	4
cg11861731	19	2721819	5.780898627226498e-4	7.794751697134172e-4	0.45830556093388164	2.541229531586425	0.4678860410965935	9517	4
cg11861766	3	167930185	-0.0013253709160531081	8.437415824856835e-4	0.11622315336613782	7.511107615646228	0.0572737356412282	9509	4
cg11861905	5	176045983	0.0010300721110717303	0.002034036263957799	0.6125634017060722	0.21506535734145643	0.9751213561287814	9703	4
cg11861970	5	67484008	5.98116949006249e-4	7.891181606316212e-4	0.44847724465940997	0.9178577974510339	0.8211163125829499	9699	4
cg11861986	17	3572125	-4.0210572774796596e-5	1.4149208495306553e-4	0.7762651188954778	0.20466516059753484	0.9768326907994621	9628	4
cg11862001	10	6764048	-8.631693734243078e-4	8.172263588356361e-4	0.290868526596648	0.755402411202222	0.8601016817874371	9696	4
cg11862080	6	143772015	4.084022837816636e-5	1.4504669992682623e-4	0.778276264847554	1.179477716915365	0.7579304931545818	9676	4
cg11862081	11	66625106	-2.630492868247276e-4	0.00104022266272534	0.8003625942820558	1.4598581671226252	0.6915655425435073	9703	4
cg11862144	18	61143961	5.859869993645627e-4	3.46358074384281e-4	0.09067397654547688	2.27790813207845	0.5167663287203553	9600	4
cg11862491	15	78799806	6.54860437702547e-5	1.547343254400326e-4	0.6721376671401766	1.6212000519916157	0.6545924607539891	9701	4
cg11862551	6	29817963	1.8430490785983472e-4	0.002460335601508736	0.9402859423613507	9.588369684564379	0.022409602415989296	9696	4
cg11862565	10	134832196	5.220392140303626e-4	5.683785161822089e-4	0.3583723071446111	3.5680459043513264	0.3120434391535718	9700	4
cg11862610	4	113627421	-2.89553368363988e-4	3.7664599940406953e-4	0.44203108546362846	0.4732850873372547	0.9247201169605771	9643	4
cg11862642	11	79148370	2.273915100580482e-5	3.0120999097296974e-4	0.939822717352762	0.539076980304445	0.9102262177554634	9696	4
cg11862665	13	97980712	-4.7862688711092655e-4	4.2300151478491825e-4	0.25784403402671097	1.774211653517036	0.6205627829860569	9705	4
cg11862714	17	46644175	0.0012333681278199379	4.804540762710612e-4	0.01025564377140433	4.658196097261595	0.19860620575549054	9704	4
cg11862731	3	194408516	8.2051810835833e-5	1.8305150949626903e-4	0.6539768350078672	1.7223002864481978	0.6319873654439079	9704	4
cg11862779	8	56757013	6.751630745001043e-5	2.2809125120853044e-4	0.7672257385307699	2.5471449721407526	0.46683114796780484	9700	4
cg11862959	8	74205882	5.244985710217494e-4	5.943240198008304e-4	0.37749954621038995	0.11350508778455068	0.9448278438615789	5195	3
cg11862993	17	36103978	-9.414162269379286e-5	4.2477317796668e-4	0.8246034968355758	3.9333224015555195	0.26875470402581514	9703	4
cg11863058	11	72532613	4.20230605088166e-6	5.407137230804689e-4	0.9937990821730822	0.38168507521441725	0.9439993941487171	9696	4
cg11863217	7	157281332	6.087740555521561e-5	5.524103494403037e-4	0.9122481996160936	7.0138912712329065	0.07145632594884085	9694	4
cg11863248	7	132937434	4.615561941903326e-4	6.401587617644654e-4	0.4709078549552847	3.61928396080182	0.3056177246370159	9703	4
cg11863268	2	86423944	4.5183072860672385e-4	6.247105857087562e-4	0.4695176549842797	4.336244668602938	0.22737029219983643	9701	4
cg11863380	5	95094981	-2.3547218767188e-4	5.818160932869874e-4	0.6856838719773133	3.240562397704884	0.35600129337950587	9706	4
cg11863397	1	1976541	-1.8461486271459005e-4	2.621569301274025e-4	0.4812988431553485	4.448865339453817	0.21689698462887383	9699	4
cg11863406	13	91825667	-8.672202472225224e-5	5.284350505691472e-4	0.8696437324721102	3.4488477823909807	0.327457241558258	9686	4
cg11863417	19	13002535	1.7017040571148844e-4	2.0725124519868805e-4	0.4115991807115156	4.285762289218027	0.23221449278243997	9701	4
cg11863536	19	10543050	4.649568495559346e-4	4.7180260042240093e-4	0.3243833319118589	0.4355020947718753	0.932814783063994	9684	4
cg11863609	14	97355128	-1.3273124591581533e-4	3.67594455959083e-4	0.7180391562340778	4.2492809744412705	0.23577400701397808	9703	4
cg11863717	10	73725041	-6.726849750964622e-4	6.492579920876344e-4	0.30016356119422233	0.03899775366705201	0.9979755693398883	9639	4
cg11863728	5	134872126	-2.1118585557834314e-4	8.930090869928304e-4	0.8130540850881247	0.021379751907659995	0.9893670577182334	5791	3
cg11863854	3	29471980	-7.516873877706705e-4	5.801212858701424e-4	0.19506446194829358	1.4215081702902261	0.7005009317711286	9705	4
cg11863863	17	75706410	-2.654184527929097e-4	6.838221934365158e-4	0.6979127495574449	3.8775283269946867	0.2749961601284765	9705	4
cg11863899	5	148958721	-2.3497527408784913e-4	8.805008244090635e-4	0.789572736912552	3.484553300396451	0.32277103885248676	9680	4
cg11863989	14	102674989	1.1603626476503998e-4	4.7530670638691575e-4	0.807130727670285	5.629490068476745	0.13109557980398046	9700	4
cg11864201	17	77997198	-1.751357037497763e-4	4.27423707289963e-4	0.6819913393570951	6.19608443680589	0.1024503919212536	9704	4
cg11864309	17	53923100	-4.5031720430963116e-4	5.394307472250957e-4	0.40382989104060346	3.714080604241926	0.2940394144896894	9677	4
cg11864326	17	942320	-1.1976858046590758e-4	2.9038000682758756e-4	0.6800062230492592	2.3369990812831145	0.5054699440145801	9702	4
cg11864327	5	178339172	-4.872893246529572e-4	6.43238891184823e-4	0.4487169753130585	2.9502471602914366	0.39935986734797035	9704	4
cg11864337	10	112257554	-2.727928739251893e-4	4.914890102487908e-4	0.578871735178901	0.004195215825126341	0.9979045905294891	5803	3
cg11864400	10	88580922	5.894034258858392e-4	5.291450391526353e-4	0.26533119787878695	2.621840812829736	0.453673429671556	9705	4
cg11864402	20	1277001	2.3862028413083433e-5	4.9545522626821e-4	0.961587273278081	3.2357074935667667	0.3566916701308293	9706	4
cg11864499	4	2936740	2.0772496147087514e-4	2.3516427768234042e-4	0.3770642008081506	5.779805250047794	0.12282869169821269	9699	4
cg11864574	10	22635028	0.004008613031622751	0.0018176037530731565	0.02742334906909134	5.525078673235903	0.13714630588440113	9689	4
cg11864583	18	56702554	-1.7252212157114344e-4	5.09339655946974e-4	0.7348227533224228	3.039105352217031	0.3856351101356704	9706	4
cg11864726	11	111319296	-1.419447048617671e-4	4.325026537247778e-4	0.7427651083875375	0.11611451774621806	0.9898358633016341	9701	4
cg11864774	6	42386773	0.0014150196710194355	0.00123576254320413	0.25218517071763313	3.525648790744959	0.17155962667915153	5742	3
cg11864882	18	43652232	9.93600838298931e-5	1.662290697798881e-4	0.5500201770718722	1.9339797123341818	0.5862218889724498	9683	4
cg11865119	7	130125932	9.111191018445085e-4	7.126118764623769e-4	0.20105102428088426	2.734986780556726	0.43431436330383355	9702	4
cg11865208	15	31776741	-2.5381672638933277e-4	8.862574748688165e-4	0.7745781815713477	1.4199523752113556	0.49165590482585086	5809	3
cg11865223	2	33368461	-0.0012151687731001726	5.195014516029327e-4	0.01932996709682924	4.516451247414165	0.21082755932124173	9704	4
cg11865296	7	98636282	-6.120080782189268e-4	4.431510828588483e-4	0.16726755937624774	2.068214658510043	0.5583698700508448	9704	4
cg11865413	10	72969054	-2.920377041127397e-4	2.2038358792634204e-4	0.1851268333124345	0.8380162035118712	0.840354096101185	9694	4
cg11865513	3	160879721	-1.0571139097435255e-4	7.511372283550969e-4	0.8880791962952286	0.7923909466105181	0.8512861397414189	9699	4
cg11865553	15	77376250	-5.29386761453449e-4	9.645144280546747e-4	0.5830991308374773	1.90753412111091	0.5918183243874027	9681	4
cg11865578	3	47043996	-2.0882826122663195e-4	2.1798177962353867e-4	0.3380587881662473	3.1491014334932075	0.36920303888748307	9664	4
cg11865585	19	57752014	1.6612304466081334e-5	1.3350452091254742e-4	0.9009728232407396	0.9720758052798941	0.8080083492612034	9687	4
cg11865601	6	24491317	0.0014692711265737448	5.878616200080616e-4	0.012442184549834314	2.1887235435299632	0.5341728955148765	9694	4
cg11865870	5	132103929	6.804084765410222e-4	3.435047469326807e-4	0.047615577021405994	8.924162132096498	0.030316371567509128	9699	4
cg11865882	11	3688526	1.635927042943687e-4	1.2755347800261487e-4	0.1996525497694022	1.9450221026930739	0.5838956157560855	9675	4
cg11865883	19	39971137	8.548442447028086e-5	1.670334479658631e-4	0.6088047944931729	3.235596634004696	0.3567074481040142	9704	4
cg11866049	19	44890183	8.234881055987653e-4	6.792404168243646e-4	0.22537224310741943	0.6868374799509431	0.8762954531555647	9701	4
cg11866107	14	60650956	0.0017188887153898496	6.72521707901272e-4	0.010591785938068985	7.630306562625398	0.005739554607806861	4811	2
cg11866296	17	36061601	2.105494488459457e-4	3.1554573918987487e-4	0.5046093122745896	1.3188355104210383	0.7246653316895731	9699	4
cg11866396	17	5322940	-3.1086126587266487e-4	2.2790096397835326e-4	0.17256155702698298	0.15754426771447264	0.984133207579618	9702	4
cg11866422	15	45459406	7.418784152282017e-6	1.586364661214242e-4	0.9626997717641996	4.011392646148275	0.2602365549413698	9698	4
cg11866527	2	65215494	-1.758161863042778e-4	1.44094297918408e-4	0.22240925683493146	6.96516246623932	0.07301649151831614	9702	4
cg11866674	7	22589544	-3.983394624716984e-4	3.126965405799384e-4	0.20270414128104108	1.5219987729618552	0.677202411486669	9701	4
cg11866719	14	60336433	0.0018546790682701176	0.0013497567740768806	0.1694156333862842	2.5160876667158982	0.4723906964090918	9705	4
cg11866756	20	24898631	-1.0074830315736688e-4	7.189883745985967e-4	0.8885611654974085	5.020207296741533	0.17032343272955933	9704	4
cg11866851	5	31532348	-3.5101223478721543e-4	2.0487297260466804e-4	0.086654337076683	0.8137559064649571	0.846174051803555	9702	4
cg11866943	3	52529351	-1.0755791049967503e-4	5.417135013028474e-4	0.8426137655731364	10.701117491999083	0.013456862813751639	9696	4
cg11867012	19	42364667	-2.987965883807593e-4	8.069875344531883e-4	0.7111874969766357	6.697578085874459	0.08218784928374882	9689	4
cg11867016	4	129522733	-5.134436070718109e-5	5.055213026653083e-4	0.9191002507818753	0.28589131393070943	0.9626597301315053	9705	4
cg11867084	5	142458116	-7.216774445972995e-4	0.0014804740783769669	0.6259297265040156	1.278646641115156	0.5276493527360783	5616	3
cg11867257	5	89854334	4.917273334151883e-4	4.6210899945862423e-4	0.2872861973264582	9.692280890840433	0.021371389458117826	9687	4
cg11867308	22	50885658	1.613946257350161e-4	7.528306582683853e-4	0.8302478478233479	1.2820971133909356	0.7333886205814091	9706	4
cg11867320	17	80899306	-6.452871556198735e-4	3.410715624810942e-4	0.058498888101785704	0.6960447784876891	0.8741338606104659	9704	4
cg11867461	7	42147077	-5.568216867837338e-4	6.781168258148642e-4	0.4115725446683611	3.6443493271908234	0.3025173928144798	9701	4
cg11867552	7	50801000	-3.128488680973233e-4	4.1315206666513713e-4	0.4489153730314001	1.0964184227226812	0.7779387602755305	9683	4
cg11867574	11	68575227	-3.317033537392891e-7	4.905343188612186e-4	0.9994604639178767	1.4925987350973347	0.683979588989179	9677	4
cg11867599	4	128887130	-2.1046509076105805e-4	3.2628272732248854e-4	0.5189018993612975	3.4243466590284073	0.330707468460225	9697	4
cg11867607	10	76790371	2.4791950924618616e-4	3.463119048105684e-4	0.47406234117636376	1.0893506929991736	0.779645470934226	9704	4
cg11867616	3	196256012	5.295951364856046e-4	0.0012385809127130139	0.6689553363851273	3.5680840603403743	0.3120386097478482	9699	4
cg11867671	19	51128350	2.9759903387876046e-5	1.7221027552048233e-4	0.8627996550511828	1.8570729602976503	0.6025946607772144	9678	4
cg11867686	11	67169368	7.649020181801288e-5	1.795779612913917e-4	0.6701484628266756	0.06374805255899882	0.995800199088919	9701	4
cg11867950	14	31890052	7.74885377221529e-5	1.962607685780362e-4	0.6929724955598504	2.0811705531895868	0.5557314713161149	9704	4
cg11867980	8	103819487	-1.848477453583477e-4	1.4327624737999617e-4	0.1969988373458092	3.2090823860545687	0.36049844818226745	9705	4
cg11868029	11	88071041	-9.734077730729487e-6	1.6187315062848675e-4	0.9520489222281203	1.4895919932231987	0.6846745679303744	9703	4
cg11868041	20	55503363	-6.814812441801102e-4	9.94408374188668e-4	0.4931462664380014	1.0037302416470184	0.8003493486719198	9704	4
cg11868247	7	7962810	-5.169129305487647e-4	5.070856093805409e-4	0.3080225954169096	1.466508177235052	0.690021513857377	9703	4
cg11868356	17	41621625	-0.001170665183214558	4.965496532766434e-4	0.018393528372135325	1.6930348948161518	0.6384834067288049	9542	4
cg11868461	17	75830800	2.58313611689059e-4	4.061070747203313e-4	0.524729057266246	3.2295189240562143	0.35757337699306063	9697	4
cg11868485	4	140782938	0.0013082624223241422	6.136417104939856e-4	0.033009754354715926	2.991697456741708	0.3929070372763788	9702	4
cg11868595	6	32191226	4.2012712297620275e-4	0.0013594210098000123	0.7572845783117514	0.8014453745187656	0.8491212877013731	9680	4
cg11868621	19	49992293	-6.150197193698793e-5	1.6686961340624137e-4	0.7124534490564269	2.8286849093919475	0.4187996132753296	9705	4
cg11868634	7	155797461	-0.003721323021111267	0.002427627737673064	0.12529923087478553	1.0467426610026722	0.7899436135227853	9706	4
cg11868728	20	22568116	-6.093297569621983e-4	8.206870812923481e-4	0.4578068875295167	4.404445106568544	0.22097357632218664	9704	4
cg11868900	8	49648035	-9.083903493335162e-5	3.0091304807133374e-4	0.7627450525729276	1.0602702794450576	0.7866725987799692	9703	4
cg11868921	6	154812487	2.5559532744618546e-4	6.287123099222078e-4	0.6843474793390196	0.8048432268882342	0.8483082500938663	9699	4
cg11868940	17	923728	-1.953750104670744e-4	2.3910364323638774e-4	0.4138631010828743	3.6771254760657137	0.2985056314356846	9696	4
cg11869018	5	116378307	0.003212970044265181	0.001815199772382188	0.07672104286752678	0.9285675239765725	0.6285851605826196	5802	3
cg11869049	3	48278910	0.0022457764328221307	0.0012002995813412303	0.06134324309229234	3.1246245813949773	0.37280677486324637	9676	4
cg11869184	7	100062030	-5.541463615584629e-4	3.7276840989077854e-4	0.1371283973560444	2.5188297653737672	0.4718977325192561	9701	4
cg11869215	14	20923814	-1.8897632966888032e-4	2.9540526341239026e-4	0.5223553669185947	1.7791663459632745	0.6194790324864908	9648	4
cg11869233	2	48009809	9.875762413525077e-6	2.2052770363439653e-4	0.9642807444639292	3.300542899416898	0.3475670903893622	9702	4
cg11869269	14	101527046	1.9733409794045354e-4	3.8287272978734923e-4	0.606270808113194	6.8023719983107105	0.07847084881181939	9702	4
cg11869281	17	3851110	1.3226591448850256e-4	4.330732505666369e-4	0.760052125158616	0.28585038000570195	0.9626672985009512	9703	4
cg11869499	15	89872984	7.087891839448568e-4	0.0010885074713299224	0.5149451895005623	1.346179159642391	0.7181976676395135	9704	4
cg11869510	17	65990431	-7.239933245581254e-4	6.868609465263503e-4	0.29185499790900865	1.6867768269098258	0.6398776003890713	9702	4
cg11869514	1	155052946	-3.2754273188081534e-4	0.001079753434479589	0.7616234790729772	5.9831331230847224	0.05020872003252557	5692	3
cg11869628	15	83240788	-8.302948993985604e-4	0.0012521657815317538	0.5072748116102895	0.317329066023176	0.8532825590914639	5808	3
cg11869695	3	118686312	-2.923252485955793e-4	6.172708704032443e-4	0.6358016244116597	1.7740448523934709	0.6205992881655591	9691	4
cg11869721	16	21611122	3.46501549311561e-4	1.4258503535495085e-4	0.015093005752119372	2.443163742267242	0.48565028417736195	9614	4
cg11869747	14	69618485	-1.5792528405163012e-4	1.906623192865026e-4	0.4075015583071577	2.04793225225329	0.5625180216465442	9687	4
cg11869770	19	34972358	-4.3176072805815836e-4	5.892229611290543e-4	0.46370305038502874	0.15875673677194643	0.9839554722642677	9703	4
cg11869773	14	101489781	2.1954318892591684e-4	3.477605067016362e-4	0.527840662917374	1.2945084036604135	0.7304375216243781	9666	4
cg11869784	14	21738303	-1.441263719704604e-4	2.801230055860045e-4	0.6068947611390321	0.5680182977059016	0.7527597577863613	5809	3
cg11869828	11	116700447	-5.197129251699936e-4	4.521666536402748e-4	0.25039784951228916	2.1104650302074917	0.5497985195315727	9702	4
cg11869862	15	37399798	-0.0018545822765928686	0.0015452529143975078	0.2300692817555806	0.41531824300703857	0.9370602395676331	9704	4
cg11869968	6	32084485	-2.498414506592442e-5	1.450277145591234e-4	0.8632240720646308	1.3771501774518362	0.7108994883615689	9622	4
cg11870042	7	2060040	-2.3995199173015768e-4	0.001127209814317822	0.8314263983836263	1.570850556635567	0.6660171705448276	9706	4
cg11870100	11	34534542	0.0011198777440433656	6.696019086620084e-4	0.09443502165556054	0.47071599450520635	0.9252762353617926	9701	4
cg11870206	19	51017932	-0.0011126237142351806	0.001692360134849124	0.5108986210724645	4.379315324360344	0.22331101792880653	9652	4
cg11870261	3	36986679	-1.3040086671327014e-5	2.0127457820737438e-4	0.9483431547911397	3.6731747940479416	0.2989866601471433	9699	4
cg11870309	3	12927951	-5.212838257534684e-4	8.892294801629026e-4	0.5577278949060909	1.8011904728480352	0.6146759098067108	9693	4
cg11870426	14	100709302	-1.096822978537678e-4	4.202364157697689e-4	0.7940914184356662	1.4707778678025694	0.689031017819482	9698	4
cg11870455	3	187491295	-0.0013518135263054078	0.0015334431833642726	0.37801784449450665	7.196092104970321	0.06590345227662311	9703	4
cg11870560	13	112709480	-3.7452494327894426e-4	0.0010762465319409122	0.7278463589181217	2.5142975361871143	0.4727127389578353	9705	4
cg11870561	7	33773562	0.002278286842100269	9.432148510815965e-4	0.01571584728937556	1.2057654165865759	0.7516218613310393	9704	4
cg11870755	7	156434647	1.9865580050214369e-4	5.901630670785532e-4	0.7364096258924864	1.2749043399386921	0.7351007388312379	9691	4
cg11870956	6	30657000	0.0010518571408383076	4.788307080692457e-4	0.028040427529944827	6.386810101170322	0.09423492695255144	9700	4
cg11871021	6	139350513	2.8403438450247566e-4	1.4773153275914473e-4	0.05452542117380773	4.941977104448113	0.1760955052510326	9704	4
cg11871038	8	357290	-1.1377455472310946e-4	3.634904281000612e-4	0.754276375865111	5.274470313558139	0.1527675782877415	9701	4
cg11871050	15	52477794	5.230171864141401e-4	5.73599467095266e-4	0.3618655727291792	1.995313975967295	0.5733798758065534	9706	4
cg11871064	17	54230878	-1.2292083494089628e-4	7.142991766125135e-4	0.8633699774688128	0.25311568324786843	0.8811231824737604	5808	3
cg11871128	15	85144223	-1.1700089877969126e-5	1.5072001239950245e-4	0.9381239859280229	3.106956954706499	0.3754266911498114	9706	4
cg11871280	12	60082038	-6.842548867110362e-4	5.641339087821193e-4	0.2251566220836387	3.374157705839484	0.3374539194167033	9698	4
cg11871295	18	47815430	-0.00172320108891362	0.002004656884009709	0.39001011652776346	1.878559544817278	0.1704979552089897	1333	2
cg11871345	20	305874	-3.980355088647468e-6	1.2614356080380333e-4	0.9748275939424937	0.533920963862894	0.9113783671316423	9583	4
cg11871421	17	6679476	1.7005181008483027e-4	4.5107460080824103e-4	0.7061790654697122	3.5618202439532096	0.31283230992471295	9706	4
cg11871739	3	69590246	-2.7380287516193913e-5	0.0018037355055933884	0.9878887621549113	0.1174284838674188	0.9896668949542134	9704	4
cg11871813	2	23914503	2.4824623158153475e-4	4.0792425664016034e-4	0.5428163749545125	3.4639682659295987	0.3254654718136309	9704	4
cg11871820	6	131949485	-1.3181641598868234e-4	2.6497953610282233e-4	0.6188655125134364	0.6625392206705825	0.8819776857209678	9673	4
cg11871864	8	23790197	-3.979627550917219e-4	5.557227827687088e-4	0.4739188597278492	2.534205119852863	0.4691411555908458	9698	4
cg11871910	12	69753446	5.825949107442929e-4	4.2462886998009136e-4	0.17006043120463132	1.1590323522588515	0.7628458643419612	9443	4
cg11871960	14	97058777	-2.0896203824292925e-5	0.0021082656848174586	0.9920918480299152	0.6414583573939171	0.8868792333542159	9700	4
cg11871991	15	83240213	-2.447656501250091e-4	7.140919872583424e-4	0.7317753532346888	1.7777347137573853	0.6197920558763422	9705	4
cg11872040	17	80819028	-8.407781521003441e-5	3.5264032157127724e-4	0.8115524764828491	1.615402846908541	0.6559023924568161	9692	4
cg11872076	14	75744010	-1.496385253963653e-4	1.40401135234415e-4	0.28651729591240604	2.0302519119884677	0.5661516087142809	9698	4
cg11872231	2	144992352	0.0014074667234759404	7.467892654135122e-4	0.05947161952929581	1.023982295525925	0.795449218311407	9703	4
cg11872300	19	42785225	-2.2446340442474952e-4	1.6626297795431776e-4	0.17699980804188206	3.6390651807321914	0.3031686473975538	9686	4
cg11872321	8	91014327	-9.507494422288557e-5	1.5866735481714748e-4	0.5490333655140263	3.7815509538610668	0.2860393695670948	9636	4
cg11872342	8	125985352	3.2404132723917305e-4	3.591097704709315e-4	0.3668730048099185	2.3709111858556926	0.4990724648551047	9706	4
cg11872373	7	151833893	1.549260745678886e-4	3.721360467984547e-4	0.6771790139626674	0.05777070409666826	0.9963703405242487	9699	4
cg11872504	15	23933079	3.7412419732380507e-4	0.0010863079909287639	0.7305456790492664	4.855956224611697	0.1826537482913231	9699	4
cg11872561	2	113032794	2.0199895113884062e-4	3.457425023089743e-4	0.559054277936502	1.7046192116648733	0.6359073278777645	9683	4
cg11872583	3	43419926	5.534893456315479e-4	5.139153162600558e-4	0.2814780489489721	5.263734973197314	0.15347295873449138	9703	4
cg11872651	17	59940447	-1.4496011784920787e-5	2.2049069596043362e-4	0.9475813831651312	7.691535783189331	0.05283602590101401	9703	4
cg11872672	7	157514730	-2.948348844709027e-4	7.902637300249223e-4	0.7090858031488618	1.3839419980599463	0.7093030956000138	9704	4
cg11872743	17	48858651	0.00276506639623797	0.00197004625288912	0.16045168636745843	1.5349310632981488	0.6742320401021231	9700	4
cg11872776	17	78061645	-1.9225805038563477e-4	7.171212490337926e-4	0.7886246604807514	2.6610553940670574	0.44688614267951016	9705	4
cg11873112	19	48060294	-8.12950115076402e-4	8.355588406015511e-4	0.3305822329347077	1.4083296612111909	0.7035833791129235	9688	4
cg11873147	2	119915139	0.001199058947326963	5.700419168563812e-4	0.03542579635413248	6.370979053512999	0.09489203052319818	9649	4
cg11873161	17	79092169	-3.760609771261944e-4	4.3941872382861034e-4	0.3921003158192979	0.7412351665134063	0.8634647856890489	9703	4
cg11873224	13	111043744	3.270543197904384e-4	4.883352501812492e-4	0.5030278965662529	1.103453817741514	0.7762403843595044	9706	4
cg11873311	2	128953231	5.465666356276541e-4	6.455120028262199e-4	0.39715232017108226	2.5498274834178343	0.4663534031149667	9590	4
cg11873372	10	130274436	7.657875326840556e-4	7.327311857501823e-4	0.29597033966081904	1.0383731478969418	0.7919678963796706	9704	4
cg11873482	7	97361244	-3.10613053620249e-4	5.241598960592357e-4	0.5534541161726894	5.291138152734544	0.15167845762365187	9688	4
cg11873613	14	35592116	2.490852789260609e-5	1.510726411119785e-4	0.8690401496735762	0.5795799277983327	0.9010907524664256	9701	4
cg11873667	3	126108411	1.778731246058745e-5	1.4763999878092282e-4	0.9041048243726822	7.846619877892963	0.049290283069029515	9670	4
cg11874123	7	137028198	-5.862878445350921e-4	2.508584852439216e-4	0.019432642511982193	1.2978016927142697	0.7296551522425778	9691	4
cg11874272	3	121773564	-6.419167657494973e-4	8.92932441337781e-4	0.4722110701969276	2.1667148139749397	0.5385342359015143	9689	4
cg11874321	18	75380364	-1.1418847701694886e-4	4.4293510873852956e-4	0.7965616025569536	9.078764368403895	0.028261795378786495	9704	4
cg11874323	3	111804830	-9.462687736848424e-4	8.56525873515774e-4	0.2692568925024075	1.7171911431846476	0.6331185987109264	9704	4
cg11874331	17	7486562	1.1724146409243723e-4	7.175064010697049e-4	0.8702024954096041	0.882029946284769	0.8297620878126651	9704	4
cg11874426	11	118781731	-5.760833549334625e-4	6.544448056316635e-4	0.3787170113190855	1.6607561211347341	0.6456935563303073	9703	4
cg11874451	3	12949735	2.823813008249622e-4	4.086100631143963e-4	0.4895167161579209	1.1103607014590062	0.7745735761898926	9701	4
cg11874613	10	30237495	7.714467816147974e-4	5.526106824266153e-4	0.162713258735593	3.959065887438477	0.2659183348389852	9700	4
cg11874627	6	46703554	-4.3272782609851093e-4	0.001166226055262177	0.7106005156404249	0.6190178469699512	0.8920652030202885	9695	4
cg11874760	6	14118415	1.0969510838392388e-4	1.3974937952570583e-4	0.4324877813644069	2.8397443456927967	0.4169990116729929	9637	4
cg11874882	17	31910113	5.264036359377151e-4	0.0015154937922706663	0.7283299445550261	4.702720627080288	0.19490528566697243	9704	4
cg11874976	14	101908830	-4.411702289573448e-4	8.669066971621395e-4	0.6108211792355889	1.3697770535601297	0.7126341952361439	9696	4
cg11875028	7	42742698	2.344059796991406e-4	7.626555948730664e-4	0.7585732068734183	1.6418085504403241	0.6499475998415014	9527	4
cg11875044	10	8546509	2.3719826298500282e-4	6.435668155518205e-4	0.7124496018078194	4.231405914708127	0.23753630720360175	9479	4
cg11875060	3	155571743	1.4174236592127073e-4	1.550738849869539e-4	0.3607004627684909	2.4822463658790834	0.47850810850835884	9703	4
cg11875085	8	145747739	-4.468235586926576e-5	2.271780076611187e-4	0.8440745677596533	0.39133542664352816	0.9420265195123659	9614	4
cg11875119	22	31003147	5.9385041080844396e-5	3.053160228368092e-4	0.8457816399873136	4.091163528404435	0.25178689071907817	9705	4
cg11875268	12	54576025	-1.3760268136750635e-4	2.2467126374361705e-4	0.5402319265862143	0.6681796989067468	0.8806616351533199	9672	4
cg11875459	11	34534785	-0.0013558105410101517	5.809706336627488e-4	0.01961149262555305	0.3040147924968911	0.9592716462322367	9703	4
cg11875500	19	36391588	-3.3767746626420616e-4	4.0711643484113235e-4	0.4068571276894249	2.4309371565851747	0.48790166388613915	9679	4
cg11875582	11	2718307	0.0013867034926935177	0.0010761212181158908	0.19753275815403465	5.161781736797409	0.1603268314475315	9666	4
cg11875676	12	56652374	1.2643908721167053e-4	1.8543286393959163e-4	0.4953280444949938	3.0030174890421844	0.39116017275095416	9696	4
cg11875706	17	73639654	2.1506648430785768e-4	4.1449586845733363e-4	0.6038564250481684	0.7517983593801774	0.8609579882144386	9703	4
cg11875744	4	147177156	3.229498893096246e-4	7.689034055945333e-4	0.6744755168001011	1.25019447571886	0.7409924595115285	9695	4
cg11875773	22	50468633	1.3092918883959967e-4	3.977545163876906e-4	0.7420265611105288	1.943207136758332	0.5842775427432211	9690	4
cg11875926	13	114760892	-4.517247449152528e-4	4.926957640551446e-4	0.35922482855734367	16.495084850115283	8.974782552676123e-4	9706	4
cg11875995	8	123587744	2.6528612496068833e-4	6.580864560926186e-4	0.6868618341857893	1.6222942270523146	0.6543453847733794	9692	4
cg11876012	16	101686	-9.056213970234957e-5	4.1630948959183454e-4	0.8277909568475852	2.0708223898162075	0.5578381080230368	9701	4
cg11876013	3	159040317	2.3532714738663005e-4	0.0010195919176979968	0.8174661177352003	6.256525411769468	0.09977527618731069	9544	4
cg11876022	7	19812479	-6.164357187105433e-5	5.843619999867843e-4	0.9159880575584323	0.04390904925194702	0.997584893974374	9700	4
cg11876048	17	55337654	-3.5161904538351634e-4	7.391442564470364e-4	0.6342802908587919	10.331287786259207	0.015950149898784276	9691	4
cg11876132	22	25348250	-4.729342026370698e-5	1.8207771207304855e-4	0.7950619829289074	7.771277213248126	0.05098296115779519	9704	4
cg11876177	6	25874121	-7.435633091482215e-4	4.470006665930372e-4	0.09622236906431986	1.2783303094335512	0.7342850773908851	9703	4
cg11876492	12	93042545	-5.938733346876674e-4	5.635366723773084e-4	0.29195955058997086	4.38019431010824	0.2232288759566286	9705	4
cg11876566	19	39809581	6.039965651047527e-4	7.148633983360799e-4	0.3981600509162662	4.155381406998675	0.2451671907330163	9695	4
cg11876574	19	1757113	-1.5942175963337567e-5	3.7609842371373505e-4	0.9661891485394608	2.646659678305173	0.44936815759844884	9706	4
cg11876705	19	38918253	-0.0012921222378525317	8.263429082831081e-4	0.11789661557987334	1.1006047451100476	0.7769280977421746	9670	4
cg11876912	3	63602009	8.260374644954394e-4	0.0016969818576034865	0.6264223324441569	1.3760185600095836	0.711165615774591	9608	4
cg11876919	15	77713622	-3.741635936454282e-4	1.658843764362762e-4	0.024097660449482205	0.44785307312362965	0.9301890591219536	9701	4
cg11876979	3	14988829	-4.808780987459954e-5	1.8945332325952474e-4	0.7996314922368662	7.922774597330081	0.047634976999673645	9565	4
cg11877061	2	71133502	-0.0029880494647797204	0.0012185780876728801	0.014203356392611732	3.674477349476465	0.2988279866540149	9693	4
cg11877064	10	112864820	1.673831483555493e-4	2.131091607899981e-4	0.43219924137052435	13.345658201722067	0.003945716572361511	9665	4
cg11877105	18	44038721	0.0010505666210256655	0.002188230273509039	0.6311571763718525	3.656634412348815	0.3010081123536793	9703	4
cg11877251	20	61339875	-2.6942285237087517e-4	4.4498298195035085e-4	0.5448682355465193	10.865138170386391	0.012477930489023337	9695	4
cg11877254	19	10222051	-6.891072250810354e-4	0.0017157433893041734	0.6879506818435276	2.8527015927507047	0.414897615523463	9701	4
cg11877270	2	65658583	-8.692940493703729e-5	2.7461007713115384e-4	0.7515806999206234	4.28946784594883	0.23185571323792575	9702	4
cg11877297	10	81965725	-1.7158502431351895e-5	1.5601543771976407e-4	0.9124256196985735	1.1086756477853206	0.7749801713305265	9702	4
cg11877382	12	129338939	-1.8020343100236182e-4	4.960172393188344e-4	0.7163802392519718	5.22556659069825	0.15600583806586257	9677	4
cg11877384	4	140477613	-5.138415617368159e-4	2.705948765735507e-4	0.0575732755899759	1.2329198838800004	0.5398521668807246	5807	3
cg11877467	13	113314033	8.091137175718961e-4	7.877418464806452e-4	0.30435899413695017	1.001452459966851	0.8009005041724286	9704	4
cg11877577	6	133135687	1.62003372260914e-5	2.530070403462937e-4	0.9489454063497224	2.9711374350829907	0.3960966567172795	9697	4
cg11877647	7	56362101	0.0013203544437376297	9.805809296921837e-4	0.1781405901227327	3.747049764952055	0.2901054968392124	9574	4
cg11877726	14	99637027	-5.3335786378956185e-5	3.5422700443528003e-4	0.8803153148673803	0.9837400664089638	0.8051862974191322	9696	4
cg11877773	14	71660200	-0.001627160879739759	0.0012194102135886634	0.18207820179331366	2.328301763321294	0.5071207332396489	9692	4
cg11877812	10	19918310	5.062800779671447e-4	8.525408376003351e-4	0.5526134623026883	1.8059276793649939	0.613645856618884	9699	4
cg11878016	7	84816843	7.851064857337179e-4	0.0011798937826485874	0.5057918870277262	0.8852427909674134	0.8289875238809461	9704	4
cg11878045	11	2482536	0.0014421164736720554	5.729829512607325e-4	0.011840668709206652	3.0767029828819337	0.3799496115751227	9702	4
cg11878069	7	37956425	4.182929255191005e-5	2.3445745846965605e-4	0.8584018760226417	4.128144309724144	0.12693601290790374	5729	3
cg11878146	7	84161222	-0.001868858913357405	0.0011243904774871178	0.09649103168157976	0.7458821990804912	0.6887057967373914	5737	3
cg11878242	2	64881772	-7.487409237871154e-4	3.253713510889361e-4	0.021380959112920653	0.23186720976714206	0.9722879266288882	9682	4
cg11878254	12	49731885	0.0012649754164482903	8.202288255682259e-4	0.12301951456509017	5.368557606520597	0.14671514307355935	9704	4
cg11878331	8	72469507	3.4704173824637465e-4	3.253550658428322e-4	0.28612747338113725	2.330164737460211	0.5067667874031099	9563	4
cg11878365	8	6692387	-1.4855665720364667e-4	6.325768310789946e-4	0.8143300806968361	10.252605120353273	0.016536547810013034	9564	4
cg11878368	7	41189160	-2.9912808015795245e-4	4.312382002043537e-4	0.48790216195221897	3.220645864994068	0.35884084265600946	9704	4
cg11878452	6	168482845	-1.1668750539822653e-5	6.870728633115577e-4	0.9864499547996955	4.943486501709857	0.17598242244449164	9651	4
cg11878619	8	75262672	-1.065640646351702e-4	1.3865619095993295e-4	0.4421611439234654	1.1770974413915427	0.7585023680253243	9677	4
cg11878675	2	74211845	-3.889310037260229e-4	2.1704675628829225e-4	0.07314535350189832	2.0290236319460404	0.5664046471450216	9698	4
cg11878712	2	135018453	2.1376170280041772e-4	7.332864365990679e-4	0.7706598644288425	0.19599375128626426	0.978233437590558	9706	4
cg11878867	6	150167359	7.028514148296594e-4	8.218612530698689e-4	0.3924433515977968	1.5619824749053137	0.668040423165291	9698	4
cg11878872	11	47600751	-1.9922093003495625e-4	1.587252405533218e-4	0.20943129972595545	5.014352462115904	0.17074919822876758	9698	4
cg11878955	19	6663896	-0.0019256348773436388	8.143436027515807e-4	0.018047280320872508	0.3116664678630776	0.9578196062424955	9699	4
cg11879096	7	110496797	0.001774717305800265	8.368500678670849e-4	0.033946114010347875	5.296710566253974	0.15131597993255413	9686	4
cg11879182	18	77439856	2.995460765049928e-6	2.0725077031917091e-4	0.988468324225898	1.7589769661939545	0.6239024292539623	9664	4
cg11879188	9	136149908	0.002583911743859077	0.0017264449298746037	0.134480139637352	4.280002180538124	0.23277321098572815	9692	4
cg11879277	19	36825565	3.0546926632781305e-4	5.974071727943109e-4	0.6091234509468271	6.755162658524789	0.08012482640773197	9704	4
cg11879354	6	159075773	4.329888621962249e-4	6.045846303609756e-4	0.47388282345494237	0.18180158065760677	0.9131082955795247	5809	3
cg11879514	17	66287032	7.374418295278407e-5	5.954298753485057e-4	0.9014337857573606	0.19750421551855563	0.9059672624444577	5177	3
cg11879536	19	2462065	3.993303994515528e-5	1.4814212907775335e-4	0.7874995682132203	1.7828467528191518	0.6186747697079049	9668	4
cg11879577	16	18813519	-4.355209530788004e-4	4.2645515342695827e-4	0.307131979622533	1.9080641848069275	0.5917058040231626	9706	4
cg11879623	11	71781594	2.2116927972615834e-4	4.0646336424565515e-4	0.5863513922403965	3.201916653990584	0.361528960476382	9704	4
cg11879722	20	23402198	-9.063721498892503e-5	1.4930437319930081e-4	0.5438088623717919	1.6066959492128343	0.657872512952745	9632	4
cg11879741	13	104535504	7.94869281502375e-4	5.957085305279324e-4	0.182097094779063	2.5871209237525172	0.4597518902953148	9691	4
cg11879776	20	23470274	-0.0021347084597394084	9.873683912670524e-4	0.030616771203078666	2.3188019408366882	0.508928526851952	9661	4
cg11880010	9	79328644	-2.945493601323321e-4	9.797471944248948e-4	0.7636904555558048	2.94346949695374	0.40042344101100386	9693	4
cg11880242	11	102282062	1.016140984485141e-4	2.146529132562563e-4	0.6359364389191604	0.43327018054495703	0.9332870631058845	9560	4
cg11880367	10	80141181	-1.3288474769388966e-4	0.0013561316193028607	0.9219417503460992	3.7090854971459812	0.2946395847702424	9702	4
cg11880646	11	61638900	-7.911489187494712e-5	4.074716600470542e-4	0.8460502287134599	5.4947680927939215	0.13895187845740986	9672	4
cg11880652	10	102505268	-4.4692650711175215e-5	1.6498423503659228e-4	0.7864753041071113	3.3056603862255	0.34685560105487434	9704	4
cg11880855	10	16562917	-2.2670778171149207e-4	2.81567328063424e-4	0.42072524119217924	5.389706428729219	0.14538625048761855	9704	4
cg11880892	10	71992660	1.9343972516247993e-4	1.790529669935434e-4	0.27998671945010983	3.8702214572148605	0.27582317455407296	9701	4
cg11881146	17	26880729	0.0022791528168746716	7.914597247447434e-4	0.003980756748118048	2.349617501486062	0.5030822052496662	9694	4
cg11881202	14	73712967	2.7327192773683625e-4	5.212373366878415e-4	0.6000869849705985	0.8392318440617563	0.840062088617348	9699	4
cg11881313	7	103969318	-1.2015502847673744e-4	4.6015497948383047e-4	0.7940010409457651	1.6056662344071204	0.44805776407855197	5808	3
cg11881391	10	76281814	-0.002068	0.001974	0.2948141580630544	0	NA	1088	1
cg11881472	11	36442485	-3.333189534641137e-4	0.0015500773113655527	0.8297409970466969	1.479484632161876	0.6870132962912125	9705	4
cg11881562	19	49633902	-2.1477091487183837e-4	1.1801718933469257e-4	0.06878529361459468	3.1621083518662285	0.36730023031903114	9673	4
cg11881574	12	133151060	-7.086677148688815e-5	5.216848769652201e-4	0.8919461051019261	6.77974916991611	0.07925928633269946	9700	4
cg11881599	12	92814084	0.0016421184318535602	5.222652960888565e-4	0.0016652862015336528	1.0963828902956476	0.777947339325642	9700	4
cg11881702	14	102510689	-1.4828684661755966e-4	3.815655423582652e-4	0.6975517521790227	0.8732982078286612	0.8318663106239044	9704	4
cg11881735	12	30945390	3.837491157673884e-4	4.2844838257998213e-4	0.37042809863719267	3.489645122076407	0.32210759912918663	9705	4
cg11881754	7	75889293	-3.2583031594034424e-4	4.477295371540678e-4	0.46677327561785964	1.0538978818655858	0.7882133214623105	9699	4
cg11881861	17	2266489	2.1182276573161713e-4	4.975617753768632e-4	0.6703107638063286	4.375460037788656	0.22367162697121698	9702	4
cg11881910	7	45026259	-1.9857440535719147e-4	1.3553565723375342e-4	0.14289139467760617	1.218434368623511	0.7485864688743985	9672	4
cg11881934	19	55685374	1.6502404285581284e-4	2.073361912121767e-4	0.4260756717947936	3.5286958526984757	0.31705939182381776	9704	4
cg11882144	8	48872560	1.3499968885921965e-4	2.2915999744899516e-4	0.5557897021355671	1.8010881080537828	0.6146981798933306	9673	4
cg11882252	5	10307634	-1.2263550436892126e-4	2.086779074007861e-4	0.5567481583794787	0.22023761815436324	0.9742579694649899	9700	4
cg11882304	5	159456907	-9.13578487366022e-5	5.770620407348345e-4	0.8742082178375632	2.1479068409815163	0.542281843395249	9699	4
cg11882377	8	145654780	2.6986848357829957e-4	0.0026870076942078222	0.9199993193455315	1.9802641146526194	0.3715276248375562	5809	3
cg11882432	1	101005509	-1.2931047097748988e-4	2.504579823357325e-4	0.6056476434418419	5.118508334056889	0.16332223500443663	9702	4
cg11882488	3	112983145	1.9575239879784438e-4	7.760746425386492e-4	0.8008602118132573	0.7778872025436365	0.8547484795503673	9579	4
cg11882517	14	101128446	-3.7331291364902866e-4	5.55380455394177e-4	0.5014722302481658	3.3211097111982144	0.34471535632367284	9704	4
cg11882563	14	36598278	-2.9675896585911994e-4	7.118165019762214e-4	0.6767488137384345	4.5326546024801795	0.20939600025582075	9701	4
cg11882601	8	103524881	4.792616273625086e-4	0.0011582997469485937	0.679047652489559	0.056721615254444295	0.9720375849480725	5695	3
cg11882607	3	12858926	-8.900062589514566e-4	8.24047877631969e-4	0.2801235095363785	5.133775931655077	0.162259441051576	9703	4
cg11883009	19	13198960	0.00129855527589545	0.003151344851348395	0.6802926280867594	0.4593016070577956	0.49795054900251956	1318	2
cg11883141	8	134081000	-0.001302207806468213	6.370886764425297e-4	0.0409537717109008	0.06485486927681516	0.9956917734964044	9477	4
cg11883161	10	99894664	2.9065088779671786e-4	1.9791974033562135e-4	0.14196057188360997	0.6848877441813679	0.7100329709333527	5794	3
cg11883238	10	62676418	2.0327314450196865e-4	5.535796368520663e-4	0.7134715883850409	1.1253383141223454	0.7709611017623865	9702	4
cg11883258	8	145160034	4.790267631195861e-4	4.953818359078048e-4	0.3335515741580025	2.511863383789043	0.4731509189474617	9705	4
cg11883418	6	119069624	-6.210897312044549e-4	5.139739336858184e-4	0.2268907247005121	2.7848884025031877	0.42599360038526635	9705	4
cg11883737	3	129276179	-1.8361586637353968e-4	1.3795152872737938e-4	0.1831833303261259	2.557628566248407	0.46496627268531915	9540	4
cg11883790	3	194877106	-2.6159555597326785e-4	3.9257491199525495e-4	0.5051821014479807	2.091906764232418	0.5535518145374577	9703	4
cg11883836	3	156838181	6.45703052671277e-5	0.0013632948560931642	0.9622235838222002	2.9405689533623014	0.40087933185074526	9705	4
cg11883892	11	124972164	-1.0912161689870516e-4	2.9637092192458557e-4	0.7127295356677317	2.2614869916168256	0.5199390996824579	9664	4
cg11884030	7	4652822	-1.7039366668792472e-4	3.286454411589091e-4	0.6041285505583869	3.4209909293550593	0.3311548276911675	9695	4
cg11884089	7	111770158	-7.333895148438842e-4	6.06910125653673e-4	0.22689387120582646	2.3766040187295014	0.49800463571678905	9700	4
cg11884093	19	9945912	6.635563736368949e-5	1.123993878866521e-4	0.5549520962334811	4.97870525941588	0.17336310733949087	9700	4
cg11884179	19	3506224	-1.1425477037386607e-4	1.3932809689458676e-4	0.41219265902092994	4.584670269535404	0.20486109450179282	9691	4
cg11884230	6	116692074	2.5772402189053233e-4	1.660470496323146e-4	0.12063484570452737	0.19999297436797725	0.9775904319311479	9602	4
cg11884243	9	137772886	-2.1093323054072202e-4	8.833380356444219e-4	0.8112675987139114	0.689742799894408	0.8756138535240716	9700	4
cg11884274	6	32164927	2.3433323933177739e-4	8.137936427451027e-4	0.7733837333436228	3.3786729264736666	0.33684207960484286	9703	4
cg11884316	14	102420621	-1.7714230941573238e-4	3.372862349524776e-4	0.5994450329198692	1.4821470409364208	0.6863968713140132	9704	4
cg11884546	16	31366377	2.942482848209122e-4	2.457248662551265e-4	0.23112320903554265	2.250219423546513	0.5221245620192673	9701	4
cg11884611	19	12915070	5.381758515239269e-4	8.44009624723511e-4	0.5237068519864784	5.9841120921492585	0.11238577009507857	9703	4
cg11884656	3	113464379	7.88340231870159e-5	1.3932801500941245e-4	0.5715188537743405	2.008850591103346	0.5705717648847517	9704	4
cg11884704	9	130854313	0.001004636704551209	8.997418267625738e-4	0.2641725322448318	3.1236987128603015	0.37294368104493414	9703	4
cg11884711	17	76997364	1.8515622236549124e-4	5.295134365188759e-4	0.7265845859615838	3.410343783353165	0.33257774114615385	9703	4
cg11884778	5	140707950	-7.369156117982679e-4	7.977389186524306e-4	0.3556136953363702	1.1671475804948297	0.7608939747546982	9704	4
cg11884792	2	192542902	-4.93835682816812e-4	1.9168726811748688e-4	0.009987635560154993	1.7787345106851593	0.619573442036968	9701	4
cg11884933	7	2774414	3.860978826625819e-4	5.183984932415434e-4	0.45639883405882553	7.254970549688521	0.06420008563126678	9703	4
cg11885098	19	1285397	8.791556366741017e-4	9.528197670691052e-4	0.3561696726827517	4.526541707774037	0.20993501067806355	9704	4
cg11885299	8	43405687	4.414924461660223e-5	3.772884599778627e-4	0.906846412070633	10.381315474823682	0.015587999011608537	9697	4
cg11885357	3	138152902	0.001763412095982329	0.003742278194291134	0.6374882619199853	2.1066878466705963	0.5505609517873612	9625	4
cg11885396	1	110693237	-2.0958848757124464e-4	5.202659282975705e-4	0.6870594832099935	10.311115059662779	0.016098511273813697	9584	4
cg11885407	3	193310886	-5.589879133700907e-4	1.9668631830411612e-4	0.004482763332798518	1.5078352443469414	0.6804631443174975	9657	4
cg11885419	8	145184986	-0.001159563073792455	5.280821756328041e-4	0.02810623014098938	5.185519684253496	0.15870573343456001	9702	4
cg11885433	17	47633686	-4.771922945093988e-4	5.3376194715104e-4	0.3713127556084833	2.317019874157824	0.5092681946893678	9701	4
cg11885471	20	32311149	-5.441356001903868e-4	4.5490205773758774e-4	0.23163416578101992	3.646168970063707	0.3022934163062114	9699	4
cg11885555	17	61910219	2.5546498432226704e-4	2.8551414271501396e-4	0.37091848707867425	3.2139983689173452	0.3597929433092218	9701	4
cg11885565	8	869333	4.4701263753131447e-4	5.207687653695086e-4	0.39068781411384107	2.2977066108649735	0.512960401828734	9700	4
cg11885589	6	155463114	-7.78343236591368e-4	4.405735585356269e-4	0.07728535583679852	0.996150819647574	0.8021833447076955	9704	4
cg11885965	12	62580930	-0.001798323169072752	8.295637178916549e-4	0.03017437101066344	3.626670423059396	0.3047011666645276	9502	4
cg11886002	5	180487371	5.865760738354784e-4	0.0015282820382943093	0.7011162955341502	2.1370620495842787	0.5444513223454278	9705	4
cg11886014	5	41904500	-6.947895519711268e-5	1.587543083173592e-4	0.6616394163833721	2.800313297454163	0.42344834531301406	9702	4
cg11886187	17	56033756	-2.0288652286779108e-5	2.5676422123418823e-4	0.9370193682707773	0.6834900409307638	0.8770802157725784	9702	4
cg11886260	14	63451319	0.0010607052615078845	7.114371148934432e-4	0.13597901638333135	5.746084132841527	0.12463890566260968	9671	4
cg11886358	11	128561007	1.2291039403548295e-4	0.0010160060630959897	0.9037115692325052	0.8558440491523223	0.8360684113746413	9703	4
cg11886405	11	133699751	5.379162516060014e-4	5.391814859872183e-4	0.318447449284087	11.972666100435035	0.00747738384039653	9678	4
cg11886476	17	36981744	-6.095365663795042e-6	9.038617790952777e-5	0.9462338762696029	7.84690788164718	0.04928391877288228	9682	4
cg11886511	14	45722532	1.8976496320453353e-4	1.4449117826278738e-4	0.18907092513217758	0.2088515630791817	0.9761478603909347	9688	4
cg11886554	3	170076028	8.817594536406537e-5	1.8320550768077186e-4	0.6303066541205655	6.528838481201471	0.08853209746137598	9625	4
cg11886639	8	49704653	-7.004972985382975e-5	8.26343593615756e-4	0.9324436828894794	4.436667628586658	0.2180094358978185	9698	4
cg11886880	14	104376135	1.175084768533484e-4	1.7062888579591194e-4	0.4910254919408137	2.984528993726083	0.39401665694926474	9661	4
cg11886884	3	138062860	0.001335203979006248	4.7068284750080265e-4	0.004557697729157879	5.348832442738691	0.1479649283572626	9702	4
cg11886949	11	17496473	-2.0348273602701145e-4	4.1947293972663976e-4	0.6276114776557358	2.63648560596071	0.45112902235788155	9705	4
cg11887083	6	75965559	1.3749979282617601e-4	5.245408223300413e-4	0.7932184156599753	0.23812343237754022	0.9712121583234207	9684	4
cg11887124	14	101341331	3.8634218827206535e-5	4.4341329340257836e-4	0.9305688632508189	6.896903714860686	0.07525741607611712	9699	4
cg11887214	11	64527417	-4.85200651927242e-4	4.056493553972706e-4	0.23165421149304943	3.3029840291200383	0.34722753933657347	9699	4
cg11887234	12	54582673	-2.566377286676908e-4	2.448455886316621e-4	0.29456418795815437	2.0939096528332746	0.5531458643886572	9695	4
cg11887355	20	3749406	2.360781649767078e-4	2.787135533715764e-4	0.39697955221685705	6.499033836311125	0.08970061488362244	9699	4
cg11887376	5	1118670	3.039191584298158e-4	4.44228781208809e-4	0.4938803978513797	0.5560099326534421	0.9064247900988116	9674	4
cg11887529	12	109205292	-5.397512521752957e-4	4.241996477707735e-4	0.2032313519095677	1.1892248832531727	0.5517763699868055	5806	3
cg11887532	6	51814455	-8.669299772281117e-4	0.0013327095291653188	0.5153681250649694	1.807569599405073	0.6132890930905404	9560	4
cg11887721	14	65453398	-5.1446185161066636e-5	2.2229126413417507e-4	0.8169761556251043	6.410508079568474	0.09325945144745636	9618	4
cg11887833	17	10560609	3.2303924673203965e-4	3.476022342654161e-4	0.35271501865741556	5.646573412756701	0.13013005265284472	9695	4
cg11887884	17	79486500	9.503379545913157e-5	1.5827828397031282e-4	0.54822489635099525	3.1007188359342575	0.37635549376549426	9656	4
cg11887960	12	57824829	6.035664242886503e-4	4.3320695198288586e-4	0.1635436196312649	6.233121318645769	0.10080309702829347	9677	4
cg11887973	14	104032735	-1.3241049866362752e-5	4.3678089427102215e-4	0.9758157661394706	0.7476870286300181	0.8619341994067117	9699	4
cg11887996	12	120559003	2.0892478206351704e-4	3.438351311179307e-4	0.5434324334307022	3.319738382127804	0.3449048643487382	9704	4
cg11888085	5	156886147	3.910129768486816e-4	4.579962744587521e-4	0.3932451481876354	1.701166281612715	0.6366745356693222	9706	4
cg11888105	6	32302394	-9.839638635210537e-4	5.471964933386935e-4	0.07214672967694089	1.4909127756060296	0.6843692396398824	9706	4
cg11888151	22	21272339	1.5090453726738004e-4	1.7352650951702633e-4	0.3845004992052198	1.6958782194320294	0.6378505503753115	9700	4
cg11888235	19	13001884	9.818810796779404e-5	1.4231614180063587e-4	0.4902385082069989	0.574606424108353	0.9022202380105093	9705	4
cg11888270	10	113941466	-4.5596972291639344e-4	6.141093949718608e-4	0.45779086515233514	1.9985479547438258	0.5727081366021785	9690	4
cg11888359	19	4936127	-7.178776205310696e-5	3.091331473004724e-4	0.8163649774063957	5.756587409886377	0.12407236268042343	9695	4
cg11888381	3	184053532	2.1612448016506197e-4	3.778828795052134e-4	0.5673659477117954	0.9866915659478552	0.8044721604834224	9693	4
cg11888447	5	55705596	1.77682832840554e-4	8.411461125009692e-4	0.8327008082913592	1.0371120884038618	0.79227292985886	9702	4
cg11888511	7	33663100	-0.0021401802652122135	9.329460877138711e-4	0.021790379297938717	2.8219211578775814	0.4199040059156018	9691	4
cg11888571	10	102027403	-1.478335096473051e-5	4.728478330417508e-4	0.9750586016433308	1.8195159266862149	0.6106972882024573	9696	4
cg11888572	12	3982763	2.45161043628081e-5	1.6842150500681298e-4	0.8842656058854812	3.7712739872698604	0.28724517535635996	9703	4
cg11888738	4	1202911	-1.0566001727509452e-4	5.766798047781769e-4	0.8546243907629989	4.141033823416652	0.2466322245889619	9703	4
cg11888747	3	9821816	1.8987100591256277e-4	1.5647199083563203e-4	0.2249576521637218	1.2583101385784137	0.7390557311033821	9705	4
cg11888757	16	87799687	-3.948651817328998e-5	1.1339272578405833e-4	0.7276689873138737	1.2274455002063758	0.7464295517967752	9671	4
cg11888858	4	123077424	9.699638137753259e-5	4.185264998497122e-4	0.8167268767761086	0.3030168217797246	0.959460102604549	9706	4
cg11888946	5	76502651	-3.957087157845581e-4	8.119745749619007e-4	0.6260165099636221	5.335467697467967	0.1488174317619533	9572	4
cg11888982	8	116231420	-7.410164110888732e-4	0.0010691081101761664	0.4882364791338337	2.8331367950866144	0.41807402091468504	9688	4
cg11889068	6	28603167	1.2375159015434807e-4	3.979105761216922e-4	0.755797945029558	3.7265094321788634	0.2925508165765533	9685	4
cg11889145	8	94510681	6.412718151596373e-4	6.448153331398013e-4	0.31997726688884337	0.22666352802301565	0.9731742708211316	9701	4
cg11889195	6	170457048	1.667300893979091e-4	5.486688389554759e-4	0.7612184786009839	3.2194438002358154	0.3590128492279631	9702	4
cg11889265	5	140474135	1.7684245884936885e-4	2.5419869995378994e-4	0.48662553914235834	1.0023233224066272	0.8006897811477617	9681	4
cg11889478	19	55574671	-2.545879797006217e-4	1.9382126876258337e-4	0.1890080176140265	4.972309351730152	0.1738360552991346	9683	4
cg11889692	14	77591661	9.931630669762958e-5	1.3141641982546037e-4	0.4498066408860668	1.28768890398801	0.7320585235868351	9669	4
cg11889769	8	104383730	4.908000389000456e-4	4.4129290723653755e-4	0.26605794685336864	3.9322758091263834	0.26887059298515537	9544	4
cg11889876	6	109169469	1.3259257596704666e-4	1.4952685385161512e-4	0.37521481497794035	2.646431524443568	0.4494075840330629	9633	4
cg11890080	12	123458847	-2.319613224554429e-4	1.5426329529735463e-4	0.13266596794792943	2.387460311164242	0.4959731503937597	9699	4
cg11890169	13	101171681	-5.279913822038493e-4	4.404950133893655e-4	0.23067110204530214	2.1324076588681287	0.5453843469033489	9702	4
cg11890239	8	103541014	0.004737673189072894	0.0034719661621257698	0.172394369301409	0.773039236709385	0.379278479210904	1329	2
cg11890354	9	138023964	-5.8244583893517283e-5	5.664321506660627e-4	0.9181001846740047	5.058923600748922	0.1675329676489477	9698	4
cg11890437	5	110848437	-9.489927672022578e-4	4.779462964549362e-4	0.04708180199745939	1.9841448413229639	0.3708074252067597	5163	3
cg11890453	18	67959378	5.318008162822187e-4	3.8947550050593376e-4	0.17211851797264424	5.428619063360179	0.14297087283827303	9659	4
cg11890603	11	207529	-5.45503793460427e-6	1.015002846214675e-4	0.9571390744018317	0.23319957172269973	0.9720597449571823	9670	4
cg11890622	17	56621448	1.634462542969701e-4	5.054317699638601e-4	0.7464078809566388	7.389666413418119	0.06046220436127647	9702	4
cg11890639	3	51703814	-6.748234376630157e-4	3.923024465835141e-4	0.08540314813646277	1.107711657482038	0.7752127925667933	9699	4
cg11890641	7	889364	-1.992114707560077e-4	4.6079407236361596e-4	0.6655073117036959	4.965593170582475	0.17433398827946317	9695	4
cg11890659	8	23964970	7.28481916685459e-4	6.040946051258091e-4	0.22785334891874084	2.807128077050172	0.4223278525002813	9705	4
cg11890741	11	16626278	-1.0092036520656076e-4	4.42367450620182e-4	0.8195397679982965	2.573888275677433	0.4620856694276082	9676	4
cg11890795	12	109918807	-5.6624664261713524e-5	4.912038693506348e-4	0.9082253167341993	6.0674945058879635	0.10837224862889944	9705	4
cg11890956	21	40555474	-2.1231295483374789e-4	2.8988374029616384e-4	0.4639200312219198	2.775985690325893	0.42746837194200893	9667	4
cg11891239	12	28126534	-0.0012422959264345758	0.0013703822957911397	0.36465413343399056	2.9712519239255166	0.3960788348970778	9704	4
cg11891256	12	101349035	-6.609014751948144e-4	5.239117470875472e-4	0.20713782759952099	0.14456503506026394	0.9859990814831124	9702	4
cg11891330	4	2010714	-4.296979954445767e-4	2.1741234659561058e-4	0.04810728787731491	1.3968310591429385	0.7062777164712166	9705	4
cg11891377	11	554714	5.742370579801519e-4	7.894145916686932e-4	0.4669678562957739	0.6217579369308275	0.8914338229616974	9700	4
cg11891395	7	96652153	1.3930009537473927e-4	3.483876829769739e-4	0.6892727512386088	2.8076032891011495	0.42224980926002775	9694	4
cg11891504	14	23425909	2.451238903566687e-4	1.772863604038719e-4	0.1667741062136638	3.354927939915847	0.3400705742218859	9703	4
cg11891522	5	61605247	0.0015184239111006306	0.0015741102945633896	0.33473338332697233	0.37302156221506205	0.829849615205182	5802	3
cg11891579	5	158478533	4.1250410340641766e-4	3.930162408333003e-4	0.29390877829009743	0.34556652737657645	0.9512426883762705	9632	4
cg11891591	19	2302474	1.7888375506395726e-4	0.0010987486919101462	0.8706705565683438	2.1191191760333377	0.5480545183009383	9705	4
cg11891735	19	3057562	-2.0706423204116807e-4	2.8106193888827803e-4	0.46129203489113274	3.789974640056071	0.285054403819757	9698	4
cg11891843	20	61403381	-5.216467313743865e-4	4.796710969875596e-4	0.27681183453810776	3.9387651532044208	0.2681527579956117	9702	4
cg11891860	5	179755573	-7.613055704375802e-4	6.247287821373287e-4	0.22298931639692188	2.1675924318019755	0.33830879161595945	5808	3
cg11891925	10	13091949	5.312379802099372e-4	7.266875396651743e-4	0.4647544509721572	5.727474659575329	0.12564874753977368	9701	4
cg11891983	18	47018976	5.013634548455691e-6	2.523345080826563e-4	0.9841478740222251	5.070121953508929	0.16673389429722008	9632	4
cg11892240	7	24331369	-1.973917326620667e-4	0.0010934482805304477	0.8567425963921095	1.4254903203735394	0.49029640618192066	5809	3
cg11892345	7	152591896	-4.6164697307089894e-4	4.438621385180558e-4	0.2983081352404971	3.1010657871523297	0.3763037841135363	9698	4
cg11892747	3	160474372	-6.652961951779768e-5	1.7052612065624357e-4	0.6964306029811765	0.6138198773451142	0.8932614683375724	9704	4
cg11892781	6	150570246	-5.685763921671686e-4	5.920700576264197e-4	0.3368944639610462	3.1297713760939256	0.37204651473054806	9699	4
cg11892836	11	64410564	0.002542060677189786	6.493533696059191e-4	9.049528535573151e-5	2.763006995605661	0.2512005894629097	5808	3
cg11892946	12	5438429	-3.8210201804417254e-4	6.659829535635352e-4	0.566142782198856	3.9852742411310884	0.2630586425800001	9704	4
cg11892997	12	123482053	-0.0013191910790071335	5.861209442717739e-4	0.024403607301448475	2.2747822023950865	0.5173691745383481	9688	4
cg11893121	19	34742724	0.0013823364617732248	0.0011083587680778772	0.21232701523318737	3.1551375449694734	0.36831895261504327	9706	4
cg11893127	12	131057342	-3.212790396661017e-4	0.0019226624344632782	0.867290487439357	3.815297704415196	0.28211175840319447	9699	4
cg11893139	12	125598269	-1.526201079411059e-4	3.9601362588041983e-4	0.6999477109387093	9.255320509843214	0.02608198804208848	9702	4
cg11893236	16	68345102	9.595027992061151e-5	1.357681536709074e-4	0.47973953517363793	12.80760654266153	0.0050716907645138335	9706	4
cg11893323	9	131133119	3.121310707055685e-4	2.9950890819176033e-4	0.29734544920362854	1.9919954706291119	0.5740697357431035	9703	4
cg11893412	6	29395421	-3.195057771338946e-5	6.643728021367778e-4	0.9616434486212317	7.4719746062819965	0.02384961264353254	5809	3
cg11893448	1	206858547	-2.8097503757580863e-6	1.8295275324042845e-4	0.9877467363573575	4.480214622702404	0.21406190192719007	9704	4
cg11893488	13	111144464	-2.839650022235496e-4	4.5586430592787244e-4	0.5333399650284063	1.4058260230524708	0.7041696490063067	9691	4
cg11893552	6	168045268	0.0017588208313430507	0.0017383028392777685	0.3116320342010511	2.370501269303738	0.49914942255421263	9699	4
cg11893698	8	143463667	1.3047676250234545e-4	1.5866861683009592e-4	0.41089341443826255	1.6065443096916132	0.6579068533997415	9590	4
cg11893763	10	125425688	6.170678084376808e-4	8.08713326946045e-4	0.44544898635291813	2.820805651161672	0.4200863788942919	9705	4
cg11893811	19	14191858	-5.226991669315195e-5	1.2265446124411303e-4	0.6699942829935273	1.463997457910511	0.6906042727150967	9701	4
cg11893951	5	141061521	-0.0011487447305840478	8.547285065966973e-4	0.17895231486559887	3.734126375233708	0.2916418758583292	9667	4
cg11893955	8	28918821	-0.0010032962509669	4.7598446460278164e-4	0.035045348401467245	5.259793285411041	0.15373272362574195	9698	4
cg11894100	4	71705650	3.5558734821540186e-4	2.608567031750636e-4	0.17283459732854722	0.806220288829587	0.8479786511205012	9704	4
cg11894257	6	22569881	-1.9529860906447857e-4	6.04183803897551e-4	0.7465106869278988	0.6825331873246543	0.8773044260436066	9706	4
cg11894422	5	398758	-4.2978274176565685e-4	6.065455965109551e-4	0.47858856627754454	0.26221807690191473	0.9669702174754251	9703	4
cg11894474	6	41411455	-0.001356066389913679	9.651872790074719e-4	0.16002797530910318	2.2974915305505275	0.5130016334633842	9655	4
cg11894504	19	2042391	3.3826970254596485e-4	3.102994815355998e-4	0.27565172589010334	0.6780234487549848	0.8783604744117164	9703	4
cg11894631	2	25389989	-4.809210230983864e-4	6.379493316223778e-4	0.45093654850415427	1.0399357697608491	0.7915899288684265	9704	4
cg11894687	13	53715873	-0.0015335610197836846	8.473253326407878e-4	0.0703136941098368	1.2507320814947795	0.7408641157360624	9701	4
cg11894951	19	14168210	-4.033872302674069e-4	2.2205648174195833e-4	0.06927877986650365	3.824079909285541	0.28109763016084877	9699	4
cg11895240	10	12171245	2.552627959797468e-4	2.2257964634883452e-4	0.25144858167629247	0.3613841137073892	0.9480988565615351	9667	4
cg11895418	19	55897195	-2.0022722993447752e-4	1.6003490673187703e-4	0.21088076749446186	5.82309021217754	0.1205417650593961	9685	4
cg11895451	1	16533891	4.1956253787264644e-4	5.297487221998959e-4	0.4283589703001083	0.1615976096692435	0.9835367960310701	9704	4
cg11895474	6	148881226	-2.2400765741862285e-4	2.2052090268703827e-4	0.3097191835487903	0.6631837445147404	0.88182739855449	9682	4
cg11895596	3	57955820	7.535900621219839e-4	3.723444264419334e-4	0.04297984012569571	11.596531332712122	0.008901169123848661	9703	4
cg11895615	12	2224518	-7.463883888994068e-5	2.2815204004309576e-4	0.7435580858218938	2.054587290013137	0.5611545519854422	9705	4
cg11895696	7	105283982	1.5474520762623657e-4	1.9329165499140037e-4	0.4233755086272157	5.814295695216746	0.12100310587104005	9646	4
cg11895717	22	24951063	2.991499096455502e-5	1.3200520028625422e-4	0.8207194012646015	7.826880535348716	0.049728393254607414	9695	4
cg11895727	6	31371553	4.9142693880786174e-5	1.5313247407242576e-4	0.7482738860061158	0.8997997885668015	0.637691985039807	5767	3
cg11895835	5	111078476	1.2551487341069597e-4	5.918435200612978e-4	0.832048972834454	0.7684833127912072	0.8569895887983451	9703	4
cg11896104	19	12998435	2.827737145154681e-4	4.0839668172708944e-4	0.4886863932127168	0.5886316741590433	0.8990298888428299	9704	4
cg11896113	9	136397740	-5.313683798151436e-4	5.558799185586791e-4	0.33912024514508565	3.723947905750619	0.15536564302063502	5809	3
cg11896170	3	160395073	-5.344492618732523e-4	7.488924434266397e-4	0.4754418395449806	5.500148060240782	0.1386297620089035	9695	4
cg11896211	11	820192	1.4335676465879844e-4	1.7980749822967085e-4	0.4252889418178249	2.5563258454015565	0.4651976838521584	9644	4
cg11896246	5	19988629	0.0019185401012578763	0.002106614728188726	0.36244193869811603	0.11456301875692541	0.990034291196768	9702	4
cg11896271	22	50609327	-2.2651577326079263e-4	3.2232982875812994e-4	0.48221448941138667	0.6080867887304546	0.8945786181445883	9706	4
cg11896345	17	1532217	3.48411087238861e-4	2.1125791583566665e-4	0.09910227415638728	4.564943125743638	0.2065701450367938	9705	4
cg11896398	8	145939778	9.718067314131535e-4	0.0012833730809510644	0.44891295120537394	5.077119632349401	0.1662363858678666	9690	4
cg11896550	19	55691864	-2.056834398033953e-4	9.181541433320476e-4	0.8227429709574757	2.445493041039449	0.48522229195802913	9603	4
cg11896587	19	39440734	2.016102237683925e-4	4.264699911760357e-4	0.6363973464680717	3.4699729210238845	0.3246774646453756	9703	4
cg11896633	8	144816335	-1.9196997745533163e-4	2.4117711397265296e-4	0.42604891825218133	0.727727895894119	0.8666634931004344	9698	4
cg11896795	7	5465465	9.643883053052717e-4	3.4161325094050416e-4	0.004757044787102345	1.7282378016623623	0.6306742414878594	9702	4
cg11896923	17	37825027	1.3245066699820864e-4	3.0693645952137267e-4	0.6660868888502173	1.212687267750135	0.7499630168648084	9703	4
cg11897034	16	22386000	-1.404161606896884e-4	1.8065031330223772e-4	0.4369926609976241	0.8697703482940002	0.8327161017198883	9672	4
cg11897120	6	116698176	7.95464796769376e-4	7.949720586314341e-4	0.3170106451116646	0.8664448557298366	0.83351694129093	9689	4
cg11897145	7	14030466	2.0825136156130198e-4	2.6631186575898423e-4	0.4342245426964019	1.0676422541946204	0.7848905475208066	9685	4
cg11897209	6	86302888	-3.8636565706955144e-4	3.7407869418758797e-4	0.30167600528400473	0.6535166177349746	0.8840789153826035	9704	4
cg11897279	19	13044638	-6.696311531401051e-5	1.7038169891165218e-4	0.6943060101226906	0.8463625649534382	0.8383485522763016	9702	4
cg11897314	5	119799832	-4.1602895496909663e-5	2.9326991041212674e-4	0.8871915974038732	1.526846820166108	0.6760881032525667	9696	4
cg11897387	5	123218106	-1.23470100193282e-4	6.969602978130274e-4	0.8593865301503488	0.3039035195737505	0.9592926696482823	9698	4
cg11897433	7	156880681	-3.115847466118477e-5	2.3897927097048672e-4	0.8962646063363663	4.156850523756985	0.2450176287906901	9677	4
cg11897690	12	111051732	1.3556184709158706e-4	2.5676074516515286e-4	0.5975204921289523	1.137666383905344	0.7679899201286873	9478	4
cg11897831	20	21106483	3.322364885395369e-5	1.5923486501617383e-4	0.8347249352506009	0.8531401851804669	0.8367188378935785	9700	4
cg11897909	13	102570476	2.753157203074744e-4	0.0010745065566414608	0.7977769059554418	1.1698495475239357	0.7602443419976549	9703	4
cg11898009	7	31375861	-3.998883076915018e-4	3.607653317554824e-4	0.26766994351310347	2.797496438194662	0.4239122137460126	9703	4
cg11898212	8	356726	1.7724383165003478e-4	2.241977614087109e-4	0.4291954604135512	1.6746897146147441	0.6425754334302368	9705	4
cg11898431	6	159331893	5.577930188859019e-4	0.0011317822423540656	0.6221222368413004	4.873329276740582	0.1813110802262843	9704	4
cg11898486	19	44324747	-0.0012225196068063164	0.001135018729226522	0.28143916132321695	0.523154944483408	0.9137757059481977	9694	4
cg11898646	5	158522427	-0.0010325581433637974	5.743794661297564e-4	0.07222561673538765	3.761204576125528	0.28843105279884185	9688	4
cg11898688	4	106957718	3.964385622983785e-4	6.497310636802123e-4	0.5417571936823791	2.6267721517003046	0.45281536249786203	9701	4
cg11898695	6	42883504	-4.475177456557357e-4	5.741557256742104e-4	0.4357228181492735	1.9546291111104421	0.5818767996985942	9686	4
cg11898816	10	134671276	1.6390997179303463e-6	4.1805032954082475e-4	0.9968716469875706	2.2571649588284184	0.5207765926366069	9704	4
cg11898958	10	102427695	0.0012391175648129352	0.0017871496432697825	0.4880908590520577	9.923053962943392	0.019231657312374886	9702	4
cg11899005	22	24059991	-5.32125806023033e-4	4.2314956412962317e-4	0.20855961530988315	3.68455519374901	0.29760287282481807	9705	4
cg11899201	4	82391576	7.794684159816361e-5	0.00043022754229936133	0.8562295481110703	4.789577623856939	0.1878698562826269	9696	4
cg11899507	12	112585762	6.197741715715393e-5	6.576239985949347e-4	0.9249149697244946	1.4623701427996214	0.6909821100157572	9497	4
cg11899535	7	70598282	8.892458167544225e-4	7.590836744407551e-4	0.24140881697524164	3.7437767812774716	0.2904939133102626	9705	4
cg11899596	8	145663791	0.0010924219036649362	6.467176622788391e-4	0.09118512925249685	0.45560330011418904	0.928531117284447	9703	4
cg11899891	2	153191524	-1.3197504892330663e-5	1.850889380325516e-4	0.9431561417897432	1.4920501233313317	0.6841063695516343	9694	4
cg11899895	7	27779895	1.4163687388809521e-5	2.3442785212216173e-4	0.9518226365603517	0.44906469878412164	0.7988897326847291	5809	3
cg11900120	7	158037149	2.6657504893264633e-5	4.3307078438632453e-4	0.9509175212793871	4.700259874444413	0.1951081380775289	9706	4
cg11900210	18	34915648	2.1667173919149663e-4	8.612327256671043e-4	0.8013631969061553	5.149360760290874	0.1611812812062566	9702	4
cg11900328	8	2263331	0.0011410909030862347	0.0021620442444165626	0.5976497310758772	1.0427551887317037	0.7909079958209904	9635	4
cg11900393	12	721502	-0.0012749702790773982	7.349250836965585e-4	0.08277087348984465	6.348948225893039	0.0958137973801865	9703	4
cg11900509	10	81946545	-0.004901575367384079	0.0022867137598642394	0.032072815935139366	0.6295681884044897	0.8896312907996298	9667	4
cg11900657	20	34042972	1.2654848295681647e-4	1.5742392964271585e-4	0.4214716589172036	2.707031750198679	0.4390336444314725	9679	4
cg11900742	8	114058427	-4.4595127513118784e-4	0.0010829831272962873	0.680500354960409	0.3161594602548634	0.956961218270544	9537	4
cg11900861	6	21666666	-7.51945435230521e-5	2.1351343080359253e-4	0.7247054404418976	10.90883675591282	0.012229182833756834	9704	4
cg11901034	3	128598214	-1.7985433850064704e-5	3.8701470405807923e-4	0.9629338725431791	4.991312756579993	0.17243437328988626	9696	4
cg11901043	12	22093960	-8.931923866487765e-5	4.155633643241244e-4	0.8298177582977128	2.601831812721936	0.4571684969476552	9675	4
cg11901188	4	175138997	1.7036845085473837e-4	1.7992869469812378e-4	0.3437068175030437	0.5177895110911572	0.9149661080766575	9705	4
cg11901248	5	149866502	5.3768196764982336e-5	3.5566274676928353e-4	0.8798357167291454	0.10917576510966324	0.9907140084441006	9665	4
cg11901272	6	29760447	-2.701024704704704e-4	2.079987790316774e-4	0.194089069389763	3.5088028557397095	0.3196222133464092	9703	4
cg11901362	2	3507404	4.936674276930347e-4	4.996742855326673e-4	0.32316320085276923	2.228477537761506	0.5263609875341253	9705	4
cg11901456	8	43060278	-3.6110872472602595e-4	4.311621820305086e-4	0.4022980279830892	0.7258144748454096	0.6956509608822149	5739	3
cg11901478	3	121468628	1.2839640428639038e-4	1.6923332313561158e-4	0.4480352824806345	0.8450899184191658	0.8386544566088078	9704	4
cg11901544	6	33396247	-5.1991785690543046e-5	1.7933913781834288e-4	0.7718868988326375	0.803389010110455	0.8486562562888211	9641	4
cg11901646	5	154344326	-4.692448883463642e-4	4.6577998172267027e-4	0.3137238892694803	2.378788179196692	0.4975954102690384	9702	4
cg11901695	2	1291450	3.529495790204639e-4	3.221543025634208e-4	0.27325749693103596	1.5256138044129532	0.6763714198530004	9695	4
cg11901715	20	18794246	4.3304721271012506e-4	5.715179933389888e-4	0.4486221867770683	1.2321534925977384	0.7453033524349905	9706	4
cg11901833	6	53132825	-0.0013705566591328748	8.533446528406617e-4	0.10825198824328502	3.4866771805327783	0.32249416109651197	9556	4
cg11901929	12	534917	7.852910157826046e-6	4.706282340733978e-4	0.9866871033706257	7.106527847810787	0.06857877264182151	9703	4
cg11901954	1	212209499	-2.856854185760444e-4	1.947489554919432e-4	0.14239183902678565	2.9333393558320386	0.4020175390466031	9703	4
cg11902004	3	50263894	6.266310465465337e-5	7.745680021121045e-4	0.9355209118899221	4.410446639294671	0.22041869372034056	9690	4
cg11902062	11	61919905	-1.050032684814032e-4	3.7620995333899495e-4	0.7801618198197255	2.0707831359769875	0.5578461099110023	9703	4
cg11902180	8	1780242	-0.002913322341617599	0.001358415906338791	0.031981096556027405	2.267271069006871	0.5188198807386593	9705	4
cg11902362	12	89749822	0.0013159859738139396	5.561602688024186e-4	0.017971772556292193	0.5280008881801304	0.9126980540280174	9698	4
cg11902379	19	7681598	-5.3586705178558455e-5	4.945156085982208e-4	0.9137085354990361	0.4737333153754097	0.9246230096171667	9700	4
cg11902380	12	57588031	-0.002115881966531441	0.00229441783803727	0.3564311192675657	4.957869421732523	0.17490827492700298	9703	4
cg11902408	3	14859299	1.5734667277548956e-4	4.093389478000713e-4	0.7006878277193445	3.78393871531267	0.2857598630540973	9702	4
cg11902424	5	2252995	-4.908502917288625e-4	0.0010020298876328745	0.6242358434075044	1.4158344822201812	0.7018272743760432	9649	4
cg11902458	1	154842746	-2.605182962497957e-4	3.5029767019210354e-4	0.457054674643704	0.9063108850349195	0.823904586233532	9704	4
cg11902539	5	1241183	-5.062832834863432e-4	3.545147605091282e-4	0.15326246543476374	1.0469797312500848	0.7898862799971329	9695	4
cg11902543	2	127901882	4.950789065895383e-4	6.614169255108192e-4	0.4541510242716217	2.557646365581953	0.46496311150418884	9701	4
cg11902557	12	67670688	4.5522959024847556e-4	4.3771839105990844e-4	0.29833728586334635	2.578134660918347	0.4613357241468276	9672	4
cg11902641	6	1418924	-0.0010994782661355447	5.479703993469095e-4	0.04480766333951812	2.171622939682493	0.5375593733805001	9659	4
cg11902748	20	36035466	-2.9539089673326406e-4	0.0013014533355098015	0.8204470501286647	1.8715741229753926	0.39227699788100523	5792	3
cg11902777	5	368843	2.262443653124351e-4	5.553646839638503e-4	0.6837290456499984	1.7566863894722817	0.6244055071571242	9704	4
cg11902863	2	3044737	-0.0012717345862806803	0.0013226804995966894	0.3363094559672462	2.204640775218654	0.5310348617658838	9706	4
cg11902909	5	71945205	2.8828217284082407e-4	4.8368904311035067e-4	0.5511703883709573	5.555442148395393	0.13535991333844052	9702	4
cg11902934	5	1460416	2.2521022056244843e-4	4.4558070167805377e-4	0.6132562747602464	0.6361624219444261	0.7275437014840493	5809	3
cg11902961	17	4835341	-0.0013597490179642826	0.0015193712524547568	0.3708181390395213	2.033026666719001	0.5655802707361205	9699	4
cg11903057	4	40198776	7.731452638494833e-4	2.4714479311229386e-4	0.0017581527935852832	3.5416478386193186	0.31540057225262225	9698	4
cg11903096	14	102276267	6.032569506479374e-5	2.0839363455356892e-4	0.7722144288436811	7.268720304240433	0.06380848857678503	9706	4
cg11903130	10	26506751	2.0066591948065027e-4	2.239352466354729e-4	0.3702052118224222	2.045133260587656	0.5630921672876543	9699	4
cg11903133	20	50722613	1.5622960998217395e-6	6.985421377023659e-4	0.9982155251186932	3.4801940719420483	0.32333998292009175	9694	4
cg11903177	17	17379358	8.768631672225973e-5	2.1815999010441422e-4	0.6877312526926935	2.2068215724954934	0.5306059843164019	9685	4
cg11903188	2	239195602	6.611773945003103e-4	5.026924043443866e-4	0.18841840431139242	2.499393633487989	0.475400677317183	9705	4
cg11903197	7	155921524	-0.001032225648191082	7.320513530428531e-4	0.15852627563444588	1.4891909175231381	0.684767298643408	9695	4
cg11903206	3	70911187	-7.303945391023465e-4	0.0010746909746192975	0.49673740659085214	1.5741330044203812	0.6652691047457211	9701	4
cg11903239	11	68748907	-2.317093060820152e-4	0.002654632373693592	0.9304450608122931	1.119033087518132	0.2901267504882108	1325	2
cg11903854	6	3292969	1.1088719031088185e-4	4.6315567665076405e-4	0.8107825041723662	1.2386891067017582	0.743740796989836	9705	4
cg11903880	1	110197856	9.739321968270453e-5	6.750498155013693e-4	0.8852828421370793	8.095759106281408	0.04407355929951208	9704	4
cg11903920	10	132930485	7.764672626981852e-5	0.0013755489732775303	0.9549850712456053	4.849296445114156	0.18317090722433102	9704	4
cg11904056	5	92918910	-1.7904254791727554e-4	6.362289462926045e-4	0.7783943095055244	2.5586534206341685	0.46478428533157673	9703	4
cg11904266	8	144652042	6.712205052526994e-4	0.0011605389704587442	0.5630145874391845	2.6894558433266784	0.44202213834747767	9705	4
cg11904429	19	6592554	-0.0029067244754853506	8.001128191401789e-4	2.802609638050533e-4	2.3743298521988505	0.4984309999179907	9702	4
cg11904430	13	31483485	-6.227050643372277e-4	7.220609751167375e-4	0.38846768479915433	2.673501978979065	0.44474915342396315	9702	4
cg11904435	10	118563110	-3.1633938208645925e-5	4.0800365299933054e-4	0.9381991677150817	0.8298584772877458	0.8423127506957963	9697	4
cg11904590	7	65670474	-8.338878540702716e-5	1.5644663676272474e-4	0.5940215097023722	2.8162486155195907	0.42083208590500326	9696	4
cg11904751	8	125501992	0.0011786882570176886	0.0012630214807887578	0.3507017513005238	0.44035529660769057	0.8023762445217798	5738	3
cg11904759	17	80656664	-1.6736600323941687e-6	1.1638113186939478e-4	0.9885261343354356	8.27707651012023	0.04061935010506918	9693	4
cg11904869	10	99185540	1.0329374385824818e-4	2.3866868126953505e-4	0.6651663486051396	2.0342391999448877	0.5653307295615619	9680	4
cg11904887	1	20834802	-9.609488535372914e-6	1.7899874442732684e-4	0.9571863967093404	1.5472500720341693	0.671408747749052	9579	4
cg11904906	2	239140032	-0.0014075998315053117	0.002016353665525193	0.4851198256688835	0.5319579164129745	0.911816346199963	9694	4
cg11904960	17	35716418	-4.9932514543291176e-5	1.1868171985888829e-4	0.6739549930572922	1.7592466033222407	0.6238432253688416	9701	4
cg11904978	12	132335537	-1.7290096763340166e-4	3.4183059919100866e-4	0.6129907930452122	0.5948607886567295	0.8976078641119873	9703	4
cg11905007	3	62861071	-6.592521399853046e-5	4.6051250555423877e-4	0.8861668316739275	3.063187429122131	0.3819851499351522	9704	4
cg11905061	2	236580208	-0.001255612964711663	9.505203215148417e-4	0.1865099166394788	4.232720130750024	0.23740632853385926	9704	4
cg11905100	12	132951155	-8.762440617663751e-4	0.0017768455316521786	0.6219095114941527	0.25932729100934626	0.9674871456029499	9703	4
cg11905171	7	2272500	3.472301075565859e-4	1.9623132737812835e-4	0.07681151269303013	1.5902026604890769	0.45153547840392744	5807	3
cg11905231	20	50698909	-8.821700612541238e-5	4.840069544486569e-4	0.8553756099418232	1.3131587510604514	0.7260107976529568	9702	4
cg11905324	8	49817266	1.646722510221719e-4	5.08249047995213e-4	0.7459386904397599	0.4228833810804937	0.9354757946706769	9705	4
cg11905407	11	104871117	-0.0012352855267133943	4.5162482020873326e-4	0.006234183167517194	1.6067555464797016	0.657859016761528	9703	4
cg11905488	12	10123604	-0.0012801290856118116	6.345323923509836e-4	0.04364993596164233	4.702456233014216	0.19492707159940736	9699	4
cg11905510	12	132252645	-4.429905717184122e-5	4.6665953462005154e-4	0.9243720146770554	6.843506892563826	0.07705658971730314	9702	4
cg11905589	5	138677334	1.2945857152676265e-4	1.8373396823136693e-4	0.48106049439081155	2.848387137729626	0.41559634985852123	9684	4
cg11905611	12	14720974	-4.991271622362404e-4	0.0013095462069864924	0.7030955597117472	0.7308155016548462	0.6939136493201696	5809	3
cg11905617	1	173684474	-2.750596761259422e-5	1.6433946900081106e-4	0.8670766752840884	1.1378068499337979	0.7679560789197319	9694	4
cg11905624	19	16186848	-7.860986269460222e-5	1.8236451154811254e-4	0.6664254764373025	10.104827486102428	0.017695761613724856	9706	4
cg11905651	19	44008615	1.6135679537176837e-4	2.4643382741873813e-4	0.5126176301681925	1.803949110376685	0.6140759423709085	9701	4
cg11905814	11	46639029	-9.218435516987707e-6	1.9448696139237392e-4	0.9621954389624573	0.7073690231120858	0.871469326938273	9696	4
cg11905821	6	31770932	-8.761363228654205e-4	4.4337901080257713e-4	0.04814982242181422	1.16582978008885	0.7612108586421706	9700	4
cg11905850	8	57348622	2.507302803770605e-4	7.462932960929912e-4	0.7368953873441593	4.18536039296674	0.24213168055828507	9704	4
cg11905892	5	71756472	2.2282209542503272e-4	5.968368153602974e-4	0.7088966078447576	1.9712437240749725	0.5783965785967291	9703	4
cg11906021	17	47467221	-0.0010631117497757023	6.720210980443964e-4	0.11365827639455045	5.733912883816815	0.12529849963913506	9699	4
cg11906038	17	72450232	-2.88734855431071e-4	1.6873618560368623e-4	0.08705131356230668	5.65130155438368	0.12986402131389294	9674	4
cg11906131	5	80623934	1.2655706212430355e-4	4.605456394640658e-4	0.7834713655199856	3.8806655006257618	0.2746417723280416	9702	4
cg11906162	19	8568808	3.114735203498662e-4	5.927165998697631e-4	0.5992345427701595	3.3369301363913784	0.18853623391688357	5808	3
cg11906173	12	125473388	3.707984607639645e-4	3.4854583296226553e-4	0.2873992871606449	6.124587379597125	0.10570362733835986	9671	4
cg11906176	10	76970489	9.717426436848663e-5	1.739345407418441e-4	0.5763781095135381	7.783879107537204	0.05069595648136804	9632	4
cg11906285	5	23315719	3.653076535813636e-4	6.527974857240167e-4	0.5757500259509161	0.7202691149865593	0.8684264088167728	9701	4
cg11906361	12	109826496	4.243495064803037e-5	3.001569913579654e-4	0.8875730292767939	1.0437891114895157	0.7906579306026218	9663	4
cg11906444	19	43858174	6.54498560757358e-4	0.0012713323572745834	0.606683625465962	3.6690877222020566	0.2994850237297555	9704	4
cg11906607	19	2524064	1.200022739554866e-4	4.884516823541441e-4	0.8059308039718976	4.983121948994054	0.17303721822862325	9706	4
cg11906718	8	101322791	-1.5524915113576996e-4	1.5641688856518957e-4	0.3209368808265971	1.7610639029521757	0.6234442930436436	9706	4
cg11906777	4	73935531	9.85105924583789e-5	1.565012271786003e-4	0.5290507498844915	5.088134577615379	0.16545609164343442	9674	4
cg11906781	2	28183394	-5.781123657476971e-4	4.910644881792169e-4	0.23909029553493666	0.6225169791549743	0.8912588287307087	9597	4
cg11906792	11	95160248	2.0540712712781948e-4	8.561763604783469e-4	0.8103983473398502	5.604732254096553	0.13250694818782432	9655	4
cg11906825	2	155315098	-3.02924957498142e-4	4.32779558354479e-4	0.4839572235054714	2.2064875708336835	0.5306716527895368	9702	4
cg11906827	19	17414337	6.18700562937082e-5	1.5253494093919856e-4	0.6850274509777678	1.2476691831935622	0.7415954201876744	9704	4
cg11906829	7	142326370	-7.500682731164331e-4	5.913670083454372e-4	0.20466820336910263	0.809370573056317	0.8472244280431844	9698	4
cg11907102	2	201936469	-1.1524149496650081e-4	1.5939957691362184e-4	0.4696968399154283	1.9190803305513788	0.5893705449879103	9704	4
cg11907262	19	34310911	7.568813527057774e-5	1.6149774433996445e-4	0.6393100160164515	1.9288297896970779	0.5873089355906753	9700	4
cg11907323	8	122685859	-4.951960171291636e-4	5.834348897567527e-4	0.3960150236416326	0.8748023294888407	0.8315039311370739	9703	4
cg11907448	19	2433817	5.912584539123096e-4	5.074745202543583e-4	0.243978604323943	1.0054262794918631	0.7999389593341135	9698	4
cg11907477	6	156828989	-1.0732256619375941e-5	0.0011303450611246713	0.9924244609044586	1.0805629605926197	0.7817682126034797	9703	4
cg11907607	18	7007443	6.911892883923614e-4	5.581972473822686e-4	0.215622349926	1.5261714971692293	0.676243268357131	9705	4
cg11907662	2	178257407	-1.2310149846179205e-4	3.1463969432197483e-4	0.6956154645314212	7.532253979902136	0.023141517276265844	5808	3
cg11907729	6	55443757	-5.941191533138866e-4	7.389228470263316e-4	0.42137729172701144	0.36754750645056566	0.832124047913065	5808	3
cg11907797	5	140763125	-2.9833526265125588e-5	0.001364853536342647	0.9825609019765817	2.772664635178736	0.4280195955207543	9698	4
cg11907972	22	18504177	1.05541899061671e-4	4.020629937507916e-4	0.7929352890018173	0.9636553273608169	0.810045317723338	9705	4
cg11908041	6	13194027	2.298722543100835e-4	5.172189957604533e-4	0.6567252765031673	1.673743604499916	0.6427868826321548	9698	4
cg11908057	7	27171154	1.6933111786215398e-4	0.0012906134283605655	0.8956154802556681	1.4410063455663689	0.695951388508176	9688	4
cg11908124	6	35756942	-3.9194314619565553e-4	0.00112940073661349	0.7285639859063389	1.5964625109877342	0.45012441552172316	5795	3
cg11908131	2	106685045	2.530476252867498e-4	7.562003989907366e-4	0.7379039265000632	3.6364488738948286	0.3034915612649768	9618	4
cg11908155	8	11625764	-7.063352236426864e-4	7.594983575534332e-4	0.35236989072915215	2.6635007538757476	0.44646563570052406	9696	4
cg11908202	17	41456347	-9.665958083031192e-5	1.6970139680412072e-4	0.5689583621245837	0.46814834920774034	0.9258312384325978	9678	4
cg11908291	11	71902697	-0.0012966133510883778	0.0024068300221827895	0.5900783850001525	0.10060968275511425	0.7510992140626613	1324	2
cg11908294	18	46067903	-2.3123821488415753e-5	4.1624663091877935e-4	0.9556977686424393	1.8773783754347173	0.5982429825669868	9703	4
cg11908384	11	122852698	-3.7287621679155076e-4	1.7921756559364894e-4	0.037472501987558596	5.294602055667047	0.151453039261901	9704	4
cg11908453	2	242209506	8.266010119757636e-4	5.300376140461762e-4	0.11887480381067612	0.8003289538522727	0.849388350345474	9702	4
cg11908531	7	144100630	2.5800628546112736e-4	1.7927830464325482e-4	0.1501113252527632	1.365877842643208	0.7135522792510698	9696	4
cg11908557	6	143268469	3.682313737467918e-4	2.1593578953382897e-4	0.08814187865724699	3.2310390309285406	0.3573566275255104	9701	4
cg11908570	1	175162044	-4.111810828084409e-4	1.9246729860237597e-4	0.03264938577506388	1.8484854377569402	0.6044412222672495	9706	4
cg11908659	2	62736315	-7.283309402335247e-4	6.531388533034186e-4	0.26479720316719657	3.6935475094276207	0.29651351193652487	9703	4
cg11908711	10	97051605	6.297091381313926e-4	5.824587036191654e-4	0.27964268077274557	4.230833184442256	0.23759297181468883	9703	4
cg11908751	11	66790671	4.859856995200589e-4	5.53781932886312e-4	0.38017389169391663	2.946640263237941	0.39992557731241996	9650	4
cg11908762	8	29435655	1.7399644701635e-4	4.1601319115478803e-4	0.6757662229711772	4.954886547877642	0.17513053598679687	9703	4
cg11908799	17	48133971	-2.9230806412745292e-5	1.4727611727447984e-4	0.8426724917447951	1.194304722516353	0.7543705961346334	9691	4
cg11908852	1	38397237	1.8043985302745294e-4	1.9329287853541658e-4	0.3505593315989768	0.32166793629070406	0.9559031229001269	9699	4
cg11909064	6	155578034	-1.2232676347945787e-4	5.796567127413953e-4	0.8328614287978943	2.215028818293388	0.5289942324154073	9705	4
cg11909137	18	46461202	2.7790604910032235e-4	2.0750975946105612e-4	0.18049148981263655	5.5092017517637775	0.13808928546294166	9700	4
cg11909310	7	89975786	-3.638134156850252e-5	2.80288017366946e-4	0.8967247845367478	5.478766108987456	0.13991416965977088	9690	4
cg11909311	5	31908512	-3.658291554455686e-4	4.345553307042971e-4	0.39987353049332103	4.514606520982074	0.2109911135275722	9704	4
cg11909467	8	132912348	0.0012787625027866735	5.033396613862798e-4	0.011067642726879193	7.415026767464438	0.059782448411531165	9701	4
cg11909587	6	158300136	2.0789689035973944e-4	5.728675069294569e-4	0.716675319834831	3.40964653775795	0.33267110992664206	9697	4
cg11909748	19	52956674	-2.616191374376581e-4	7.267878498048079e-4	0.7188723309099287	1.7989334955650238	0.6151670466116189	9701	4
cg11909865	11	111944731	-2.922637644439049e-4	2.9457083286127514e-4	0.32111556254866463	2.051790288223195	0.561727312359517	9687	4
cg11909912	17	43974919	3.562735178878218e-4	6.354702390621962e-4	0.5750392400879145	2.832203013796953	0.4182261270612355	9704	4
cg11909975	2	128159058	3.159444002312869e-4	4.018900302536718e-4	0.4317817238112943	3.110135929541122	0.3749541239613527	9704	4
cg11909976	19	59055696	1.2115036201824351e-4	1.816916307206822e-4	0.5049055794535897	3.003005940225316	0.3911619515642432	9586	4
cg11909989	8	133023523	-5.854381884558405e-4	9.600340169663085e-4	0.5419877836980393	5.061536907284876	0.16734617037279576	9575	4
cg11910118	12	54718916	-3.196239949734273e-4	1.608575873200166e-4	0.04692241822383521	3.947398996214083	0.26720039420930475	9608	4
cg11910167	8	17941557	-1.0400844120923031e-4	1.2062339285503675e-4	0.3885457611984543	1.0282365713252646	0.7944199809106873	9609	4
cg11910223	5	139060821	0.0010565195082220412	4.521872656920964e-4	0.019467044041570538	3.400673079035356	0.3338748085008736	9706	4
cg11910287	19	53561811	-3.158789287138641e-4	3.1812258807832286e-4	0.3207356928223752	2.5982105173813577	0.4578033526660761	9701	4
cg11910375	7	27194898	-4.614851732002519e-4	2.453947599891923e-4	0.060028688648829744	5.250910804342175	0.15431961844341274	9700	4
cg11910497	2	242695329	2.0794675897270493e-5	1.519455577785872e-4	0.8911445422486567	2.7320876741989695	0.43480184313127407	9593	4
cg11910652	6	43457274	8.733620624093333e-4	4.052768817847808e-4	0.03116369133674769	0.5127398027804816	0.9160837494489527	9667	4
cg11910759	17	7011519	2.5099237484311484e-4	6.387981355145996e-4	0.6943834123402588	0.7806795965757942	0.854082416831282	9699	4
cg11910782	19	40266791	-0.001859137865699488	0.00119615436099482	0.12012181495522804	2.4164613473137706	0.4905777043835031	9706	4
cg11910829	17	79670396	8.879312009698645e-5	1.639287921256414e-4	0.5880550595408329	0.615456331733811	0.8928850622111388	9659	4
cg11911115	12	72865218	-7.381282477334259e-5	6.2818695935431e-4	0.9064627629616799	1.555942852130367	0.6694202137633428	9701	4
cg11911122	8	71316769	6.7407933650385e-4	4.3724383531195955e-4	0.1231573460869206	1.0805131219489459	0.7817802535452667	9690	4
cg11911128	13	77886261	9.402761473378328e-4	7.521703697582605e-4	0.2112688625245508	4.557158599936092	0.20724818488238614	9687	4
cg11911250	1	155247191	1.9571370819161129e-4	1.5472747734345408e-4	0.2059096749716428	2.005374979885798	0.5712918571196874	9705	4
cg11911286	2	109177239	1.8063854848497603e-4	5.514042263704403e-4	0.7432161462315963	1.5257002580824295	0.6763515529697485	9703	4
cg11911367	8	33330743	2.153798409352743e-4	1.9973170159738094e-4	0.28087946643407835	3.3336311260736626	0.342989180778281	9680	4
cg11911399	1	108742837	-2.5047253704162207e-4	2.9527567684958697e-4	0.3962894337935425	5.543435093410398	0.13606367596855662	9704	4
cg11911418	18	48493759	-6.042773048239913e-4	4.138532329368691e-4	0.14425582047968172	3.441359119210476	0.3284476649140764	9703	4
cg11911454	12	59986233	0.0011762423882179197	7.217668109372694e-4	0.10317106499680957	4.077080580166466	0.2532602123781156	9693	4
cg11911498	11	72353424	-1.2232156875315465e-4	1.9519414134502942e-4	0.5308780711375158	4.418532119847958	0.21967316891417493	9704	4
cg11911550	5	39716771	1.6715326583642274e-4	3.662962053583141e-4	0.6481501062196053	1.4533506779757177	0.6930780465618241	9705	4
cg11911630	6	33422697	1.910988286830883e-5	4.0974398796284577e-4	0.9628012731456415	3.2374864354224107	0.3564385666990331	9655	4
cg11911648	6	30418902	-3.585999634425286e-6	1.273360908668054e-4	0.9775331913110108	0.7787066936092732	0.8545530357458868	9651	4
cg11911653	5	2170490	-0.0010348637510576263	7.161912332741873e-4	0.14847066417605623	1.2658869420447845	0.7372490513002142	9703	4
cg11911679	2	182520919	0.0011766970668451425	0.001770530844191187	0.5063055497987761	1.3227367120557856	0.7237412304022197	9670	4
cg11911689	19	19381324	-0.0011656334590925434	9.824990953397577e-4	0.23546576486506116	0.8793553976157725	0.8304067507396132	9703	4
cg11911736	18	76764262	8.597841362464962e-4	6.209018166955087e-4	0.1661336807064317	2.646957236316514	0.44931674189092896	9704	4
cg11911769	7	101768676	0.00046938822261352473	4.973720267169695e-4	0.3453042277410895	1.1828986160821868	0.7571087841299434	9679	4
cg11911927	19	507439	1.072500290744882e-4	1.3717597669315023e-4	0.43430705277204523	2.188126440840746	0.3348531436554369	5807	3
cg11911934	12	100660633	-7.194876647063358e-5	1.6471318062540963e-4	0.6622473758468803	2.0723254392088934	0.5575317727736135	9695	4
cg11911951	16	1430216	-2.6675973045148005e-4	4.12405696220811e-4	0.5177367099138588	3.833339101158179	0.2800319771625686	9695	4
cg11912049	12	50361401	-1.2019921692560548e-4	1.234030485149939e-4	0.3300378393231877	0.7938166479767844	0.8509454309685954	9702	4
cg11912179	11	134026542	-2.1942792533603863e-4	4.109640766571765e-4	0.5933868071001536	4.190212711398007	0.24164360688504277	9703	4
cg11912202	21	34350875	-4.742638019239991e-4	4.888258249611861e-4	0.3319417269700884	0.9796326713292021	0.8061800820588281	9704	4
cg11912215	2	1377931	-0.001146878275038567	7.885767544194095e-4	0.1458451931385792	2.277750079129075	0.5167967970702025	9699	4
cg11912239	17	76220608	-6.120644055659211e-4	2.8670377549287046e-4	0.0327747322325621	7.0107658496261225	0.07155541873408518	9702	4
cg11912272	2	201204807	5.690454279693913e-4	9.18854810623485e-4	0.5357197166534021	4.57084681100209	0.2060573006477949	9705	4
cg11912306	19	48248602	5.451300474794297e-5	2.3556431274558522e-4	0.8169927780905017	2.548540584181682	0.46658254628904616	9658	4
cg11912315	8	41528946	-5.237744930086949e-4	7.130966031026131e-4	0.4626397558666998	0.3378995860519836	0.9527498705298707	9702	4
cg11912330	1	161228674	2.808370175636684e-4	4.398739485594094e-4	0.5231815389445711	0.3911363558509872	0.8223672743581034	5808	3
cg11912543	6	75915730	1.7699292855063867e-4	2.9218711602730464e-4	0.5446794511760101	1.01984947224763	0.7964491218676679	9693	4
cg11912570	19	17630670	-1.9836602816100284e-5	4.921978840836512e-4	0.967852288537025	4.914629356120414	0.17815620526064702	9701	4
cg11912591	1	245710332	-0.0026512066337436133	0.0030263516228550636	0.3810080089357725	2.974202805413578	0.3956197216358514	9706	4
cg11912754	8	48676898	-3.112999424523996e-4	0.001005528347925609	0.7568739559130756	4.827089268188895	0.18490529414520052	9561	4
cg11912765	2	223159838	2.3863155027680516e-4	2.0397023478189435e-4	0.24202785045583955	1.9783418691372798	0.5769140781426734	9695	4
cg11912948	13	50413150	-1.647758118908175e-4	2.6798514672701074e-4	0.5386411069046986	1.8993348929021665	0.593560638114697	9696	4
cg11912956	7	73588697	3.7125286208440004e-4	3.379382152331714e-4	0.2719504045112346	0.17004757788374691	0.918490434226011	5808	3
cg11913072	19	11404605	1.285429883969001e-4	1.7084327442609305e-4	0.45180875644178614	2.9494049654175813	0.39949189784967803	9701	4
cg11913104	19	13056743	-6.9876956798896575e-6	1.4870421786046227e-4	0.9625207447716567	0.9774955994375496	0.8066971305797711	9704	4
cg11913218	1	10754156	-5.818926767322794e-5	1.955065799708996e-4	0.7659830595452435	3.6593943045286266	0.30066997186778815	9700	4
cg11913491	11	74303901	2.4593704443576925e-4	3.192822276967673e-4	0.4411332043999424	4.001487750043225	0.2613035246309571	9644	4
cg11913496	18	43914226	-1.5601624855738667e-4	2.843016432802613e-4	0.5831632143079118	0.4392616193974831	0.9320177128949592	9704	4
cg11913615	16	84273157	-3.4882844929524833e-4	0.0011779620234078777	0.767131740780736	7.320430713075217	0.06235637810793882	9705	4
cg11913694	2	36735641	-8.68394369563176e-4	0.0017968408645054716	0.6288901759986104	1.7752014364989472	0.18273966809793463	1331	2
cg11913790	5	154136136	-1.6041575133721192e-4	4.251667467191532e-4	0.7059500818098174	1.5111616635726621	0.46973769689293976	5808	3
cg11913894	6	161412392	-1.3370689784602807e-6	2.6604737904942476e-4	0.9959901044408629	1.2379013053928807	0.7439290953199618	9698	4
cg11913951	6	44229550	-5.349325348004083e-4	4.7646097972567624e-4	0.2615561960174891	2.4800670734740082	0.47890418250821243	9702	4
cg11914216	7	158712291	3.6157018640538144e-4	7.388177437154672e-4	0.6245654507709215	1.8248054941535106	0.6095519167764899	9691	4
cg11914370	8	146176420	1.0827208754252014e-4	2.2216815892606338e-4	0.6260153104090509	2.0318927527193225	0.56581370152409	9702	4
cg11914514	9	131218865	-1.326030563125259e-4	1.7332516477339038e-4	0.44423957643222267	1.021094618864825	0.7961478639898822	9703	4
cg11914650	11	1477711	-2.73624963629112e-4	2.2489329943092668e-4	0.2237229719758976	1.0446246333274172	0.7904558547137721	9603	4
cg11914659	5	180670379	-2.7665523373757313e-4	2.2336625884694723e-4	0.2155039767531365	0.22727580877221001	0.9730703844206364	9698	4
cg11914761	11	110660582	-5.953267786610045e-5	7.146224892846535e-4	0.9336078548608882	4.4439656742723175	0.21734321043850557	9692	4
cg11914795	10	63422555	3.548163949646789e-4	5.72336461016005e-4	0.5352948402655525	3.8401036823169967	0.2792557341037292	9687	4
cg11914902	12	106751322	-3.6785504618722255e-4	3.060051063853653e-4	0.22931680098195026	5.619134896771573	0.13168415024956287	9670	4
cg11914962	7	97842268	-4.31334635661075e-4	7.889378896138764e-4	0.5845654395307325	3.1182791335320195	0.2103169570690325	5808	3
cg11915001	19	12175268	7.589494283198169e-4	7.541492225785801e-4	0.3142399941960904	8.136569975152607	0.04327194740111612	9702	4
cg11915090	5	89825687	-6.294837250505558e-5	1.2478981262579179e-4	0.6139555965015197	0.9149519670715931	0.6328790283610932	5773	3
cg11915205	2	86565178	2.5977828341437796e-4	3.600507435879328e-4	0.47059908470784606	1.8171011839427804	0.6112206162725767	9704	4
cg11915218	17	40335849	3.152608099170012e-4	1.7853841713322637e-4	0.07743159600503112	2.153572212201178	0.5411509929568228	9704	4
cg11915309	10	50123344	-6.34623440229097e-5	5.524286584942231e-4	0.9085411851777891	0.34496751692261773	0.9513608423179502	9698	4
cg11915366	17	34139071	-8.38775384841707e-6	7.306080597658984e-4	0.9908400787597159	2.380008064535489	0.4973669646165909	9705	4
cg11915388	22	42470451	-2.643244236455068e-4	7.337772563205432e-4	0.7186793784294082	9.150183866273254	0.027359336352933146	9696	4
cg11915444	2	12237012	-0.0027018650280128155	0.0010317989274923277	0.008829232307210147	7.920814732594331	0.04767689032447359	9699	4
cg11915525	12	27622700	-2.13805921024651e-4	7.304210588720256e-4	0.7697392491724846	5.268044180525404	0.15318944768751033	9690	4
cg11915641	2	103236553	-0.002114004692391921	9.485565232323243e-4	0.025836906859989406	4.923435975446275	0.17749015812450894	9701	4
cg11915672	6	41103849	-2.829419795879695e-5	4.053840418120326e-4	0.94435600468917	4.500698379885108	0.21222800192746644	9702	4
cg11915787	12	130935923	1.5044376670656897e-4	6.574475768053794e-4	0.81900100415814	2.2507199955502175	0.5220273253845478	9702	4
cg11915812	2	10554240	3.8300228680236825e-5	3.800194683589695e-4	0.9197212043220333	2.386123962341899	0.49622286955811146	9693	4
cg11915901	10	31074432	5.565425776218609e-4	4.0719790824004707e-4	0.17169995559916387	5.164927531364636	0.16011110757188057	9699	4
cg11915997	19	7745524	8.340759360761677e-5	1.570569245897734e-4	0.5953730401537467	2.8991247944275074	0.40744106067227825	9706	4
cg11916054	5	177423311	-6.48032266899469e-4	0.001200758094623102	0.5894136344941894	0.3980182242082132	0.94065157845052	9703	4
cg11916186	1	36689760	-1.0905986331454985e-5	1.491346677556653e-4	0.9417039065064245	3.5473519895379577	0.3146724568238506	9705	4
cg11916195	7	131477409	-3.9352857889885445e-5	0.0012361385243153647	0.9746033845166804	0.8075016162423838	0.8476719171469852	9702	4
cg11916219	17	46696848	1.824791771605917e-4	3.076457836536485e-4	0.5530827709245818	7.446625803249583	0.05894583996580132	9591	4
cg11916478	12	213776	8.765727608941106e-5	2.4559539647971146e-4	0.7211536256937632	2.501682317711987	0.4749871275813261	9538	4
cg11916609	2	102927488	2.993295460138856e-6	8.556866422323203e-4	0.9972089089103258	2.1662629559887643	0.5386240497232639	9688	4
cg11916678	18	44141409	3.4534288245805005e-4	5.324982887339991e-4	0.5166400679753076	0.732945783781189	0.8654287536094067	9702	4
cg11916726	6	90528857	2.7288541083728325e-4	1.8519991924861574e-4	0.14062596844066794	2.8127667385371624	0.4214025944320512	9699	4
cg11916729	5	180018564	-2.5081543078861256e-6	2.081566523203866e-4	0.9903862348285766	3.04586075523311	0.38460825622625316	9693	4
cg11916758	5	133512809	4.3994389684594754e-4	5.039612254553292e-4	0.38267849329287745	0.9952108094877768	0.6079847954915415	5802	3
cg11916800	8	67943173	-6.757607909979334e-4	7.752343159225419e-4	0.3833797765043523	2.963350368512124	0.3973104138861421	9610	4
cg11917413	2	109559084	-2.262322042033279e-4	3.4033286056748576e-4	0.5062180483192245	4.998961203341841	0.1718732258967479	9609	4
cg11917415	6	71135081	-2.6426687813387777e-4	9.317231819158648e-4	0.7766921081035463	1.2448205969925938	0.5366493922755095	5786	3
cg11917481	12	32116037	1.2655051349871265e-5	9.398406859469882e-4	0.9892567270958486	3.5083541165965904	0.31968023518419447	9698	4
cg11917542	6	33283158	0.0013016207691152325	8.419986198289361e-4	0.12213586307304783	0.08779371804829765	0.9932608643165901	9705	4
cg11917579	10	2815429	-3.679482570427642e-4	9.526409883880846e-4	0.6993187753232163	2.823526793464181	0.4196416175734061	9704	4
cg11917595	2	10534602	4.732826495893133e-4	2.3725208911347539e-4	0.04605909520818787	3.6672879519497084	0.2997047166470133	9521	4
cg11917694	10	90639684	3.338484913883393e-4	2.1639685730526738e-4	0.1228889329710144	0.6379208227533091	0.8876989963692213	9699	4
cg11917750	5	123979287	-4.3862869623345515e-4	5.636331935531936e-4	0.4364413440637349	4.148555768389181	0.24586316304039119	9691	4
cg11917968	6	169229741	-0.0010715818712730876	5.764391020055253e-4	0.06303166776530345	3.3222072819749973	0.3445637451831198	9694	4
cg11918049	2	102360816	0.0016774390610455906	8.678569691006632e-4	0.05325443484502423	1.13392060611817	0.7688924617587265	9600	4
cg11918073	2	129493539	1.7259746394599387e-4	4.5769452426298277e-4	0.706097896759659	6.6223732918047	0.08495934297255968	9699	4
cg11918124	12	123481574	-2.8801812016505246e-4	3.949204726325649e-4	0.46581411581933674	15.887678043460951	0.0011957233780431364	9704	4
cg11918372	2	48132755	1.1300276582259517e-4	1.8722345128847773e-4	0.5461284715793072	4.7763063801737715	0.18892927347438507	9667	4
cg11918450	2	33359198	5.539649689347383e-4	7.616517414225374e-4	0.46702960781866304	7.392457252623191	0.06038703348045909	9702	4
cg11918740	4	17616649	-4.2676573600824115e-5	2.5541650109853887e-4	0.86730222105124	2.0004469319463194	0.3677972418188367	5758	3
cg11918743	5	176291130	-0.001796006765955572	0.00174866768861148	0.304386792139797	0.5806984526938619	0.9008364525791454	9699	4
cg11918822	19	50479865	3.0148682109581884e-4	6.171241070240218e-4	0.6251708313352047	3.075894178480808	0.3800711624434777	9698	4
cg11918830	4	13629052	-4.249067493962865e-4	1.6006180508674897e-4	0.007939267674714577	1.3249897922085796	0.7232077297018488	9705	4
cg11919003	13	50656957	-1.698813392556388e-4	1.7491757873603183e-4	0.3314447466365525	0.14274802140512205	0.9862547842366308	9704	4
cg11919138	20	57607692	-1.2161011394543188e-4	3.4693459350218725e-4	0.7259428594897076	4.562794872134796	0.20675705422462828	9702	4
cg11919271	3	151102879	-0.0015391118682200747	0.0010146901187494252	0.1293097461693111	1.1807017865539744	0.7576364436392049	9472	4
cg11919479	19	42804135	-1.1012768052278172e-4	5.275109197084142e-4	0.8346289375534155	0.45526939722740495	0.9286027064554628	9702	4
cg11919525	19	52552461	3.5631682729332946e-4	3.350640005690192e-4	0.28758737661694445	1.2836334228194415	0.7330231027070664	9700	4
cg11919558	2	64872351	1.3560397209918734e-4	3.460922926363655e-4	0.6951952943965399	6.205838897611908	0.10201405554518841	9704	4
cg11919577	8	119291748	-1.3967247049675196e-4	3.991853080849051e-4	0.7264183886230433	2.5640975144121154	0.46381850872987274	9695	4
cg11919694	16	30380600	-9.41923333000215e-4	6.180636060705213e-4	0.12751097564057037	2.06117547327552	0.5598070711377385	9705	4
cg11919837	8	57350735	-2.503553279435192e-4	0.002311175770417284	0.913738848823427	0.6317477169209401	0.8891275306322147	9703	4
cg11920122	18	11751556	3.140453282572278e-4	6.050963849590407e-4	0.6037603903699147	5.496252215436961	0.13886294831195128	9705	4
cg11920264	13	27618132	-6.334749861790596e-4	5.833993472850808e-4	0.2775523353737222	6.380219853176009	0.09450793737658511	9704	4
cg11920449	6	36645608	7.435722092868568e-4	9.674686550054167e-4	0.44214565887966417	3.3088670341073834	0.3464104242007952	9696	4
cg11920453	4	1411820	-1.225354658538359e-4	1.3261565019880473e-4	0.35549179231803246	1.5048530062019239	0.6811507128367892	9661	4
cg11920519	20	33135025	-7.021084554273939e-4	4.85760168199209e-4	0.14835093322910667	2.622532398274207	0.4535530128607363	9697	4
cg11920592	6	112126546	4.3970723122215585e-4	5.662371560007337e-4	0.437428721941449	0.4221637036444839	0.9356268804416512	9687	4
cg11920745	10	640738	-7.037956397365487e-4	4.3045081571066614e-4	0.10204488085438107	1.1183387664316853	0.7726489784980551	9587	4
cg11920765	4	138535339	-2.4260176764267783e-6	6.627039056543805e-4	0.997079121296424	2.932635886637499	0.4021284361226892	9704	4
cg11920943	8	49037460	3.1125036768379466e-4	8.102035291067171e-4	0.7008575032560388	6.379709931996152	0.09452909322703111	9599	4
cg11921048	3	156347867	4.4036632278097055e-4	5.357487874319695e-4	0.411097273048854	0.8834784625940799	0.8294128946845579	9702	4
cg11921111	13	62884315	0.0016226525812877892	0.0014290414488470334	0.256172910000421	0.6415400261848168	0.8868602983908667	9692	4
cg11921270	19	19051154	-7.672710853556146e-5	2.3333770115082397e-4	0.742288487358792	4.59178404290911	0.2042480220561244	9705	4
cg11921411	3	61950990	-0.0012297490032206243	7.329495704687235e-4	0.09338449376852645	1.1200713920018044	0.7722311122391716	9698	4
cg11921538	2	208576144	-7.223659014768508e-5	2.0001810639397392e-4	0.7179871266695153	2.1581158914049166	0.5402452795486967	9706	4
cg11921539	11	116328665	3.449065641451663e-4	8.759688243160083e-4	0.6937708152675518	1.772909616361664	0.6208477749812991	9692	4
cg11921908	5	153825219	3.168077544124466e-4	2.777665771939488e-4	0.25405560835480173	1.03969024895757	0.7916493147843242	9654	4
cg11921952	11	449622	-3.796482215553131e-5	4.506437290143422e-4	0.9328610385251815	2.9071295785563556	0.4061667165541155	9701	4
cg11921958	11	67068769	-1.2763959874160946e-4	6.530937040554903e-4	0.8450497451293573	0.01245793680648823	0.9937903914023775	5809	3
cg11922066	5	158309831	-8.937857948759206e-4	6.117414478641886e-4	0.14400129307627352	1.3056937385217402	0.7277814877225965	9706	4
cg11922086	20	60783424	-2.8831375279832335e-4	9.89661454960181e-4	0.7708022826348575	4.4139796481808675	0.22009264450834987	9704	4
cg11922371	17	48226442	1.2794932446773169e-4	1.461550268106354e-4	0.3813368960769289	2.708338401892514	0.4388121296892843	9705	4
cg11922514	2	210824069	5.340233975796427e-4	6.061188136608193e-4	0.37828859997307374	2.197846562401656	0.5323726558116676	9702	4
cg11922563	5	75016955	-0.0011515343971222538	6.375621501521807e-4	0.07089454033381597	4.17037835105256	0.24364435742736285	9700	4
cg11922607	18	21083993	-1.5849545400769042e-4	2.5931559702602923e-4	0.5410626879009357	1.7608814773837342	0.6234843319054589	9701	4
cg11923054	4	4250051	-3.4832337918483825e-4	1.7104760853428984e-4	0.04170901518834089	4.69404157774775	0.1956216204344104	9702	4
cg11923174	19	6110694	-1.3049151293508248e-4	1.4457765494310375e-4	0.36675393816378227	4.657811304906966	0.19863847313992505	9689	4
cg11923296	3	149374285	3.72434942353459e-4	0.0010875222682134073	0.7320033117832725	1.6054183525572618	0.6581618695882241	9705	4
cg11923320	1	63783977	-3.9288408681778156e-4	6.969724497754972e-4	0.5729576172838396	0.24103527586146314	0.970707755112985	9706	4
cg11923617	19	46105466	-1.6677995074718062e-5	1.2859523277378463e-4	0.8968087453977138	3.132335821675057	0.37166820356278096	9702	4
cg11923631	21	45705721	-0.0015595108691623422	0.0011392902434369584	0.1710479736907783	3.5441741584751227	0.3150779122116919	9703	4
cg11923724	22	37912044	-4.1961216180778254e-4	4.8753255830747766e-4	0.3894113286311294	3.0842475838238648	0.3788173714069735	9642	4
cg11923914	5	154071666	1.6418105053474377e-4	4.0487681489138606e-4	0.6851036616234649	5.343614361090401	0.14829722572340018	9703	4
cg11923957	19	10530257	-1.2495546585237653e-4	2.784119447241103e-4	0.6535650941217056	3.3858976093028446	0.33586511207360586	9700	4
cg11924019	15	75019283	7.419308408888878e-4	0.0014540261615208325	0.6098695862396561	0.19004842417291476	0.9791796059349489	9704	4
cg11924238	6	158194541	-3.1491179536604475e-4	3.9336386202425263e-4	0.4233857940529794	7.93103182782696	0.047458782918473864	9704	4
cg11924260	12	125036266	8.562082327564936e-5	3.629610077796697e-4	0.813513856703135	0.7758791420459877	0.8552272933070859	9699	4
cg11924368	5	139682896	1.75404524195911e-4	2.1535104766570907e-4	0.4153556581894138	2.3650521028681726	0.5001733149817392	9706	4
cg11924452	2	241185198	-8.611601918059616e-4	5.566536320651418e-4	0.12185587166479463	0.46157260933875427	0.7939091025774884	5808	3
cg11924499	11	20934569	9.123457264449523e-4	0.0017556120413800688	0.6032908930851306	1.5290885916452839	0.6755731539139085	9700	4
cg11924517	6	52050597	0.003017662744448303	0.0010920934559580596	0.005723927096231307	3.0275774607878865	0.3873927869029694	9683	4
cg11924518	12	48213110	-1.8369255974443643e-4	2.1833263275631215e-4	0.4001559938151124	6.337208215811775	0.09630850322993657	9619	4
cg11924572	20	49347934	-1.6448073989251368e-4	1.6026658340754523e-4	0.3047527101709277	4.494493786631454	0.1056897996801362	5782	3
cg11924638	6	25408223	7.791903781990253e-5	6.836480177132956e-4	0.9092573157061592	1.6240994147801842	0.6539378681681859	9704	4
cg11924653	3	194353915	-3.206194950636224e-6	2.240920045680367e-4	0.9885846611108209	1.3683080330397617	0.7129800251683522	9631	4
cg11924683	4	7706590	-0.0023707827685946416	8.666975386982996e-4	0.0062300512351172645	1.3916998844810156	0.7074814728089496	9705	4
cg11924832	6	38605287	-2.0822916196794287e-4	6.185318022386641e-4	0.7363802344350678	0.49086907596704793	0.9208928075733731	9696	4
cg11924931	6	96967490	-4.7630251325233376e-4	7.737252563694461e-4	0.5381609015462703	0.3655624844342327	0.9472608930365924	9694	4
cg11925103	19	1393208	7.145599394244605e-5	1.2953696948919446e-4	0.5812044413800377	0.8078469734899509	0.8475892348516569	9693	4
cg11925253	17	41569659	6.766311160009916e-4	4.3287378670983157e-4	0.1180257616511235	8.012061244338435	0.04576309269296471	9705	4
cg11925263	5	110849104	6.438514051125037e-4	0.0013296428800928857	0.6282234843950886	1.9597477466022932	0.5808031008475724	9702	4
cg11925381	7	6441514	1.145397524902814e-4	4.851375091474161e-4	0.813357014734452	2.856925257872643	0.41421453238690964	9702	4
cg11925488	11	45825579	-3.283166427547511e-4	7.499189308493151e-4	0.6615292071661087	2.342497583078922	0.5044284204262398	9681	4
cg11925609	13	49433820	5.911234911505532e-4	0.001300208334108937	0.6493700380352685	0.7495284809921244	0.8614970402763331	9528	4
cg11925620	19	3211410	-7.6091209206793e-4	0.0014229579106993396	0.5928298623428798	2.5724861149739158	0.4623335160751679	9693	4
cg11925710	5	111748492	-4.180638288337139e-5	0.0010702679388043495	0.9688412727996439	0.15262689345456862	0.926525744577199	5755	3
cg11925729	5	140562988	0.0017530944606266893	0.0021675822018985165	0.41864241159612514	2.970522461271664	0.39619239773902987	9701	4
cg11925872	11	114004145	-2.653029357886118e-4	3.9524800723539865e-4	0.5020730275049257	6.710954396629353	0.08170411187386578	9702	4
cg11925907	8	3974934	-5.54433536949036e-4	6.311859959003001e-4	0.37972689224644396	5.535890593984996	0.13650765229778097	9679	4
cg11926012	5	115299828	-0.001109459986773161	7.964282302201718e-4	0.16360632646818668	5.124136673739685	0.16292968005370925	9705	4
cg11926020	3	139062950	1.976472718107666e-4	1.8425182317957672e-4	0.2834049095284715	1.825650134868237	0.6093691499243739	9705	4
cg11926063	3	128444746	-9.90583558136949e-4	0.0011414435391816054	0.3854851921977964	0.8312950564599917	0.8419679468978418	9615	4
cg11926268	2	219566746	-6.820915299279211e-4	4.208126407776822e-4	0.10504096242322987	1.1247652018786505	0.7710992782396056	9700	4
cg11926393	8	71519704	-7.033932738600157e-5	2.678992466526025e-4	0.792890593744143	3.5914434849715406	0.3090944290454213	9677	4
cg11926444	3	119137289	-2.4340061204506505e-4	2.8961447235753557e-4	0.400667487194228	4.528319122262179	0.20977815304483127	9685	4
cg11926456	2	211432972	-6.060349190345291e-4	0.0011258422241355868	0.5903735995192259	4.0484677589072335	0.2562778253887782	9704	4
cg11926460	2	234378272	0.001004851436730212	0.0011768899123556433	0.3932050646243441	3.9995174744088455	0.26151623870943735	9704	4
cg11926473	18	11980297	2.915000888166612e-4	6.210824039859583e-4	0.6388251628982957	3.3122343363076228	0.34594347960983646	9704	4
cg11926485	5	74346260	-6.086287986703445e-4	4.7715155743164277e-4	0.20211602505806653	5.844043659285365	0.11944934184484188	9689	4
cg11926510	1	4832380	-8.406595958019133e-4	6.592587385506018e-4	0.20225303321815838	0.0940601394412586	0.9925405763338105	9698	4
cg11926537	3	4910524	-2.4773198882822026e-4	1.8381522742423758e-4	0.17774752827221185	1.479597600072311	0.47720992048136035	5808	3
cg11926604	19	33698076	-4.885602001243656e-4	5.271805458627968e-4	0.35406065630233013	7.161936587065184	0.06691155293484968	9703	4
cg11926610	15	37403211	-3.587175704626524e-4	3.2435847418253245e-4	0.26875708142847543	1.3754021771380716	0.7113105905418594	9705	4
cg11926764	11	92930916	-1.8587332728853633e-4	2.156791125627853e-4	0.3887948593456294	0.8572121562072175	0.8357392504910455	9575	4
cg11926776	11	75863530	-7.587377765706099e-5	1.8770415798308694e-4	0.6860509364269225	1.806745004450056	0.6134682483219644	9701	4
cg11926805	6	126112125	4.8426712642950375e-5	1.862587314958804e-4	0.7948660826028106	3.177074057132286	0.36512131090534683	9700	4
cg11926839	8	143427686	7.162264717074195e-4	5.217813066620159e-4	0.1698591765131006	1.9312803698993162	0.5867914983357793	9697	4
cg11927233	5	170816542	4.203046783075248e-4	7.63770799283479e-4	0.582112180934583	5.488007547075036	0.139357660934052	9705	4
cg11927345	5	71012177	-6.963751797905534e-4	0.0021286659545176542	0.7435607913346979	2.864964360176802	0.4129169762930201	9697	4
cg11927584	17	8661887	-1.6716048323542796e-4	5.403756813455348e-4	0.7570619634393362	1.2498144601459473	0.7410831856069418	9704	4
cg11927672	6	99969244	4.26299500596798e-4	2.6930828060131676e-4	0.11343458964354751	0.577764742679717	0.9015032203766387	9616	4
cg11927827	4	89513619	1.3492283016415345e-4	2.807118407722144e-4	0.6307686056274013	1.6464974192296626	0.4390031416234882	5809	3
cg11927881	11	107460942	3.2280603868753985e-4	7.1348807895433e-4	0.6509565868335357	1.9890626402290987	0.5746798952372464	9687	4
cg11927951	10	22638314	-1.752173036322623e-4	0.0011745346003688214	0.8814114452544024	1.4072876641172558	0.49477912304972116	5694	3
cg11928000	19	5622738	-1.1783260058580285e-5	1.7849241580702302e-4	0.9473655119970555	2.8627087934316195	0.41328069501593195	9628	4
cg11928064	3	124537810	0.0010468681885173639	6.804900223618345e-4	0.12395000267207809	5.611272335674137	0.13213272110393914	9702	4
cg11928275	18	77159786	1.903740448219117e-4	1.3700127997067052e-4	0.16465688226538344	1.7013393875582397	0.6366360601826442	9702	4
cg11928366	19	14682779	6.701688192766382e-5	1.6669988652110622e-4	0.6876684528633762	3.141185511237241	0.3703652169248352	9705	4
cg11928453	19	3770859	-6.357622434413705e-4	2.321918921902979e-4	0.006179720586844956	0.07706120315519424	0.962202259382178	5809	3
cg11928635	6	43337708	1.7622936759034772e-4	1.705947330941888e-4	0.30159016003807404	1.772209400144919	0.6210010728916635	9702	4
cg11928684	11	47291227	4.186329740918374e-4	2.3911109032154424e-4	0.07998232882877698	1.570234783507844	0.66615755423673	9661	4
cg11928730	2	230579911	2.913103381086907e-4	3.591055061773691e-4	0.41724450755563736	0.9157906789632948	0.6326136824186337	5805	3
cg11928937	4	134388095	1.7739560079405007e-4	7.092226025061642e-4	0.8024892685383894	2.823448865884524	0.41965434913342003	9685	4
cg11929154	3	126752841	5.485398013255028e-4	4.772357517792153e-4	0.25038673753747814	1.7638812367708143	0.6228261435961652	9704	4
cg11929284	19	18731797	0.0014706197945952254	6.387628873926028e-4	0.021318612828386464	5.51909823025457	0.137500783589685	9699	4
cg11929629	22	43506420	1.1800204859330394e-4	1.7622510703215353e-4	0.5031066016429975	1.1063447185585757	0.7755426683127308	9683	4
cg11929643	3	48700391	7.107108288783105e-5	3.326674610314291e-4	0.8308277887062288	5.574048792947648	0.1342761546141377	9687	4
cg11929693	5	134575589	-0.0010267829181075992	4.487611957898674e-4	0.0221352759357587	0.9988099849242029	0.8015399056772786	9695	4
cg11929750	2	130512167	-4.220442659666331e-4	3.811823813290605e-4	0.2682084503193333	5.222358377727232	0.15622052433442452	9705	4
cg11929842	1	27677872	-2.4063504499486686e-4	5.816008441430754e-4	0.6790601070113151	0.9939500874597493	0.6083681662220192	5809	3
cg11929896	10	79398838	-0.002063185722932891	0.0019157751198492872	0.28150453765637096	0.12173181908626346	0.9891076898630587	9706	4
cg11929898	3	111760010	1.352104545900095e-4	9.695977781940065e-4	0.8890945278117254	2.223380844779075	0.5273577686856112	9409	4
cg11929911	2	190305524	-3.9688853783306256e-4	1.9526895722127272e-4	0.04210079417847197	5.948386883554713	0.11414849526204957	9676	4
cg11930114	5	87972127	-2.5695984336848016e-4	4.472733126525095e-4	0.5656274961042052	0.37376965425666436	0.9456061417032946	9704	4
cg11930197	1	232651427	-0.0014992382525338748	9.98068378232958e-4	0.13306100327026602	2.2857429557799476	0.5152576791520912	9687	4
cg11930274	10	74879093	2.496430567819359e-4	4.965727572600289e-4	0.6151526495814209	2.6187940062505293	0.4542042373659884	9700	4
cg11930279	12	12022652	3.7512148660095114e-5	2.0586705913232234e-4	0.8554136873479756	0.2165786025876097	0.974869587412932	9608	4
cg11930353	6	33162218	-4.6492648017650267e-4	4.1982522516149066e-4	0.2681086469576435	1.0346675634261053	0.792864247261812	9704	4
cg11930390	12	110561809	0.0022058491370734452	0.0015072009516276053	0.14331963022427646	3.289830845790958	0.3490605113647722	9703	4
cg11930400	4	111533883	5.689523638826555e-4	9.96836313747264e-4	0.5681636538017998	2.370089964133961	0.49922665011844863	9703	4
cg11930406	11	71946371	-1.363256361184595e-4	4.299094518328458e-4	0.7511653440916284	5.441538506372281	0.1421773766086187	9701	4
cg11930477	11	31841980	-3.9594189431090216e-4	3.6425844244083333e-4	0.2770453422243609	4.16017698880105	0.24467928957708185	9704	4
cg11930490	5	150080211	-4.839337749936979e-5	3.6772092379543916e-4	0.8952978806444402	2.2767616046435792	0.32033729151118634	5806	3
cg11930554	4	74809912	6.987220052873713e-5	4.132016248423803e-4	0.865718354664065	1.1814287599626085	0.7574618210302533	9700	4
cg11930564	19	2494236	-0.0010223585422965216	7.33774337718386e-4	0.16353289801034027	3.472385231681468	0.32436136437980784	9704	4
cg11930592	4	4861820	-3.627859422218501e-4	2.054909000797627e-4	0.07748650531256755	3.805605665391375	0.28323477080425724	9706	4
cg11930609	1	245316446	-2.3097949106055425e-4	1.9957311175485397e-4	0.24712212841921374	0.5847845721615745	0.8999065916784952	9701	4
cg11930665	10	97803048	-1.5163271018949035e-4	2.3889420348858367e-4	0.5256061831780665	2.0084104691588207	0.5706629165360468	9700	4
cg11930722	3	138668349	-4.379862942143481e-4	4.5951029157871435e-4	0.34050959987752266	6.956824664275586	0.07328672361344092	9706	4
cg11930768	3	9975464	1.2516499284309743e-5	1.3618062736014494e-4	0.9267687421357408	0.6044196811271425	0.8954198471355987	9668	4
cg11930908	13	23500752	-6.334282943554048e-4	5.554912760093411e-4	0.2541601440005302	5.3311413600281705	0.1490943913045657	9636	4
cg11930926	4	174429326	-1.4886476927668805e-4	5.589950005039595e-4	0.7900021106437566	3.620704086617344	0.305441316300899	9685	4
cg11930955	12	113660045	-5.766642072855895e-4	4.810089819005416e-4	0.2305809489834524	2.327582618203362	0.5072574137129732	9699	4
cg11931116	10	54074040	-3.473521601115313e-4	3.5957105985525686e-4	0.33403511286273385	4.4620282190314065	0.21570239422630255	9704	4
cg11931223	6	46655500	8.853363775960895e-5	9.702061886301915e-4	0.9272920438763721	3.695192271669285	0.29631464565316157	9697	4
cg11931253	19	7661462	3.0055274496089076e-4	9.430795470736151e-4	0.7499594078325986	0.9257253644627944	0.8192156644231154	9704	4
cg11931463	3	156807379	6.847847316531528e-4	9.827182527428486e-4	0.48591099056397125	0.9324188524393819	0.8175981753660608	9704	4
cg11931501	11	2309109	2.910371907699417e-4	7.316521817969509e-4	0.6907917707347908	1.1671455848160484	0.7608944546215457	9706	4
cg11931558	7	11013742	-1.5332616759855777e-4	2.917822455762471e-4	0.5992485212414461	4.404910624700765	0.22093048993317996	9683	4
cg11931626	4	184679532	8.109148304717214e-5	0.0013128294808754431	0.9507472039366873	5.341325935640664	0.148443179470184	9702	4
cg11931667	12	110151938	1.5725334026617303e-4	2.0714248265413064e-4	0.447759584854029	1.0058357095380701	0.7998398900319272	9695	4
cg11931727	2	58655790	-3.6786928629189546e-4	3.6671083289427017e-4	0.31578413326051724	1.6645180486687075	0.4350653521568021	5770	3
cg11931731	18	44527026	2.9166199553746185e-4	2.601043689413509e-4	0.2621487886470244	0.14296935432749716	0.9862237108900606	9701	4
cg11931750	4	7436693	-9.288801385341501e-4	0.0013461414492292063	0.49017431525274124	14.326268470716712	0.0024930643446377733	9704	4
cg11931762	20	9488920	7.750452546121337e-4	6.057554587367606e-4	0.20073199375068848	4.54148047485875	0.20862003225353054	9697	4
cg11931776	3	13896256	-4.5583196527872107e-4	4.710275775005294e-4	0.3331745142952595	2.5753244948087652	0.4618319127252396	9706	4
cg11931949	2	112814041	2.360327564654458e-4	3.9148818217003205e-4	0.5465675153749683	4.8633857632695445	0.18207842582347517	9640	4
cg11931953	7	4781767	-6.27849519118441e-4	4.913707845765443e-4	0.20133723098752157	5.54593153655818	0.13591706804170497	9699	4
cg11932072	8	72518106	7.467897314498875e-4	6.150875359221538e-4	0.22470211955785369	4.960375244424576	0.17472176450785679	9692	4
cg11932091	12	8717391	-0.0012331903591694803	0.0012651052470111796	0.32967290342402905	8.853388904602305	0.031305025347632714	9702	4
cg11932113	7	132194886	4.74611252318952e-5	7.309523774398518e-4	0.9482293124948831	1.9849668104537654	0.5755327551908545	9704	4
cg11932158	3	155422129	-5.390602529845488e-4	3.3598996929980706e-4	0.10862725752399616	9.293439314849511	0.025633458705075586	9706	4
cg11932205	7	37888257	-4.0235526182744874e-4	5.452614242584454e-4	0.4605675766943799	0.997908005898156	0.6071654209152847	5809	3
cg11932225	4	7802347	-9.05519688415107e-4	5.241954266621109e-4	0.0840874599770781	2.71238055819429	0.4381274466925739	9706	4
cg11932387	8	99057538	-6.099873745027965e-4	3.108627340804304e-4	0.04973451784288122	7.653974823875297	0.05373141000764664	9605	4
cg11932548	12	53183047	-6.171331462765179e-4	3.7112541268314843e-4	0.09633855174708937	1.4661571308408248	0.6901029806737239	9693	4
cg11932575	4	128048177	-3.5148682888715203e-4	6.740260039879034e-4	0.6020368275817749	3.2921755280890386	0.3487331510969756	9706	4
cg11932640	4	4861200	-0.0010128851511293352	3.1574479194855515e-4	0.0013369703714052477	2.892856179772063	0.40844134599103044	9698	4
cg11932644	4	129230657	9.13594863710834e-4	8.091126136838365e-4	0.2588421956868135	5.095652881922687	0.1649254771574767	9661	4
cg11932680	13	32420685	-1.2050867101947454e-5	1.786399868454051e-4	0.9462163355274147	0.9881634651182829	0.8041160181842061	9692	4
cg11932707	17	38366086	6.340633323911323e-4	3.9947440656381807e-4	0.11245740574202856	2.9593414610793105	0.3979364978565606	9702	4
cg11932746	7	23571818	-2.9058943492126145e-4	3.069776995634515e-4	0.3438354296099003	3.0218589034552044	0.22070474818907607	5808	3
cg11932837	20	16553912	3.084626856889879e-5	3.2494441536180346e-4	0.9243721503368891	0.24912287363292773	0.96929470541968	9603	4
cg11932891	7	105354444	4.7192543650703586e-4	5.055000212909536e-4	0.350519844190441	3.184010839852962	0.2035170650396842	5808	3
cg11932961	4	129733571	1.2932800988788067e-4	2.617288351084366e-4	0.6212145323604825	0.9836072208630876	0.8052184399865301	9700	4
cg11933019	11	99291687	2.722856673374736e-4	0.0014484087052061402	0.8508848610897847	2.9202887615395166	0.40407906343655275	9699	4
cg11933094	7	32111068	5.340130353215483e-4	8.403463159633585e-4	0.5251233528254444	2.452743181606746	0.4838920148397667	9569	4
cg11933116	6	139349681	4.45119700390561e-5	1.7638129239591407e-4	0.8007611189336448	5.691921073814851	0.12759975279570224	9698	4
cg11933220	15	34635303	-3.248513484742891e-4	2.0565626806511562e-4	0.11420216807894268	2.5551673209620005	0.4654035575386784	9694	4
cg11933232	12	123451206	9.118580719341824e-6	2.457503881065338e-4	0.9704012445730856	5.257348360539509	0.15389405740907097	9701	4
cg11933267	1	20466132	-7.46284938795351e-4	7.19785047234427e-4	0.2998214326459457	0.9045885305262085	0.824320352107961	9705	4
cg11933290	8	700220	6.03005988907161e-4	4.348520179360928e-4	0.16553557868919638	0.35764940696270026	0.9488452319219266	9701	4
cg11933375	16	58718466	-1.990562683864541e-4	1.99414312058863e-4	0.31818019331734076	0.8461821222079635	0.8383919272137391	9705	4
cg11933464	11	62379787	3.4847180277700205e-5	2.0409358547099384e-4	0.8644272787274998	3.3601994837130684	0.33935149894121985	9697	4
cg11933583	8	144388974	4.911513111981683e-5	5.721871582683255e-4	0.9315955736664486	2.1669709497068834	0.5384833297821214	9704	4
cg11933693	5	128212812	-0.0010944597637755293	0.0011654050774730937	0.3476671336857626	1.8082658601796775	0.6131378460175059	9705	4
cg11933712	17	952963	7.877920855100954e-5	2.874652447424595e-4	0.7840479131234597	1.6480802196550879	0.6485377476591879	9587	4
cg11933744	13	44633445	2.8398734182104974e-4	5.702255677405722e-4	0.6184654901566315	3.443672036344947	0.32814148595318315	9703	4
cg11933779	17	43339040	3.127438991459234e-4	2.1186724066705025e-4	0.1399086050062551	0.7013356283083292	0.8728897508940403	9705	4
cg11933951	11	82997796	-1.5993632457313118e-4	0.0013004609574110287	0.9021195035433884	4.80864424953523	0.18635750914117466	9697	4
cg11934170	4	155254326	1.637355473112259e-4	2.4390006669965607e-4	0.5020152482895482	0.567329748641717	0.7530189584152785	5805	3
cg11934304	15	40698339	2.789488794190453e-4	1.558429962967467e-4	0.07346431412497768	1.729825759605068	0.6303233312302943	9705	4
cg11934386	7	30174606	-2.0856406836549472e-4	1.4014738203233185e-4	0.13670430051348878	1.9573751469824663	0.5813006166749355	9679	4
cg11934394	12	53215390	-0.0017123500517748401	0.0010607520783886006	0.10646687245373755	1.802779725790247	0.614330223170716	9702	4
cg11934419	6	112575850	4.081509721661774e-4	9.75152557978677e-4	0.6755443862702577	3.589031863270323	0.16620788885785986	5808	3
cg11934427	17	25982162	8.869594277433314e-4	0.0010119503931098472	0.3807663804257068	8.214832431111951	0.01645022349475136	5807	3
cg11934688	3	61623299	-3.289214589006234e-4	6.927264493766776e-4	0.6349141586991149	2.9094869568760795	0.4057920642062362	9540	4
cg11934695	20	4230092	-3.9801540494814564e-4	3.09439521330101e-4	0.19835715593369282	5.6295675149349105	0.13109118731172678	9700	4
cg11934771	6	31021796	3.062608581228785e-4	3.4891632264848145e-4	0.38008009473955656	4.417464042070029	0.2197715178387565	9703	4
cg11934819	20	1472078	-9.282040706840254e-5	3.692880883155917e-4	0.8015438434310302	0.15491666393546347	0.9845164081479649	9704	4
cg11934832	18	45683841	9.60623162547668e-4	9.103685715754426e-4	0.29133273615360217	1.5566701049152418	0.6692539891383316	9700	4
cg11935018	5	180237215	-1.8607630317572384e-4	1.8161963335082068e-4	0.3055810050524673	3.4573212923700902	0.32633973689051354	9685	4
cg11935021	4	110223795	-9.190538041571149e-5	4.0055033582708625e-4	0.8185209129987683	1.507601170785819	0.47057469054009304	5808	3
cg11935027	4	119200246	1.5670016533291624e-4	2.2740501339703342e-4	0.49077315015313244	6.080188640330732	0.10777338571528591	9704	4
cg11935041	5	150977390	-7.905968033928776e-4	6.55525407904487e-4	0.2277979855106579	4.033933677194628	0.2578231428510333	9704	4
cg11935053	6	118973021	-2.6496374330317856e-4	2.806313302832477e-4	0.34508267337466225	3.535157111309081	0.31623090616859595	9700	4
cg11935055	19	4483577	4.063390006855748e-4	4.0375680871265355e-4	0.31422539876843764	4.68422007064502	0.1964352051574544	9705	4
cg11935114	5	140206256	-0.0019379156061841993	0.002376925679391323	0.414898658682995	0.6304213935505676	0.8894341255535276	9565	4
cg11935147	1	145075831	-5.429307487691979e-4	3.197845861359313e-4	0.08954523345840049	1.535390951271095	0.6741265326573034	9699	4
cg11935153	6	30923306	4.8260808261374883e-4	2.4339408549474745e-4	0.0473868863520565	7.356614757009557	0.061359376808948714	9679	4
cg11935248	6	4942483	6.094793281637343e-4	3.9904551966851503e-4	0.12667577522202603	4.521695585386515	0.21036323527469974	9689	4
cg11935317	2	170551099	-4.118249227024487e-5	2.0041861258665713e-4	0.8371952679437732	0.6188604415032637	0.8921014567693343	9692	4
cg11935344	4	89630144	-2.8494070289866827e-4	7.297588499896165e-4	0.6961973779372789	10.331349053549413	0.01594970136070249	9701	4
cg11935371	21	45222227	1.3997776404003255e-4	3.232641197000105e-4	0.6650048810627858	4.084397613037964	0.25249374555766196	9704	4
cg11935459	15	49563246	-3.6714031379910715e-4	5.551247634754002e-4	0.5083780064785279	1.6521078575865948	0.6476332625413976	9703	4
cg11935523	11	65064907	1.1084708745083384e-4	4.3473788135394456e-4	0.7987427704656321	15.807810629012067	0.0012416426042808411	9700	4
cg11935592	4	48987024	1.7155935865140006e-4	5.926955071037835e-4	0.7722323327274775	1.0293046305847882	0.7941615943147342	9445	4
cg11935638	3	184972145	-1.036446759333801e-4	0.0014420908868224226	0.9427044797020223	0.3374766880713904	0.9528326791448535	9702	4
cg11935708	5	998978	3.1705438968055745e-4	4.7894730326485157e-4	0.5079828967988185	6.29020472033989	0.09831382954815952	9706	4
cg11935738	6	29520752	0.0031948924325030216	0.002649929182997361	0.22795169814100266	2.996284302847086	0.3921984185360987	9698	4
cg11935812	10	133000405	0.0015255267761143676	8.136485788205815e-4	0.06080359779861029	3.8612803398551714	0.27683821138838827	9691	4
cg11935831	17	80137075	1.651511648824949e-5	4.510945208700522e-4	0.9707950047858354	5.826683856781884	0.12035373346320133	9703	4
cg11935853	2	63278026	4.871171096070865e-4	1.9659239180435094e-4	0.013219431632220495	4.245508935458105	0.23614489050010645	9704	4
cg11935854	4	55524145	2.7898336883585976e-4	1.9150765848420956e-4	0.14517878788733135	6.0181874697267705	0.11072871016857945	9689	4
cg11935896	5	148409702	-9.37772125194773e-5	4.984109793403575e-4	0.8507572001127802	0.5781796881578551	0.9014089555861681	9705	4
cg11936121	11	74459714	-9.381441837230226e-5	2.6589485149837536e-4	0.7242194502652035	14.237339671251025	0.002599263306495317	9684	4
cg11936145	3	142297737	3.811385456040835e-4	3.168324591047952e-4	0.2289896372314551	2.17844710174994	0.5362060872093791	9692	4
cg11936311	5	178957434	-1.63449544631061e-4	7.042659293802876e-4	0.8164720100879344	4.2489985214894785	0.11949278801810202	5807	3
cg11936341	6	1604140	-0.0014809660572369658	0.0020555718361095162	0.47123919265714387	4.165345209401347	0.24415447024917775	9704	4
cg11936362	6	163024624	-5.293177702472642e-4	4.3282260894445326e-4	0.22135088522783344	1.8407395464388998	0.6061099343929782	9702	4
cg11936381	11	111595099	-0.0013424666745182607	6.290000140040165e-4	0.032819278949013986	0.9554197259660087	0.812037250940864	9703	4
cg11936410	15	63345124	2.65385676699175e-5	4.880223818764749e-4	0.9566325590009523	5.83675550963331	0.11982823967949599	9679	4
cg11936554	2	128619948	0.0013993763851291607	7.912119814541104e-4	0.07695244591547824	1.426603198113288	0.6993108131691883	9700	4
cg11936556	5	109604821	-5.309748721357618e-4	7.498641377918426e-4	0.4788864089281384	0.21350318728874498	0.9753805364066593	9704	4
cg11936639	6	32944495	-3.498851926864187e-4	5.104788194446312e-4	0.4930878244685092	4.592158322209291	0.20421581347606216	9698	4
cg11936643	10	116286411	3.0336241993579315e-5	1.7735636363986162e-4	0.8641869510525743	1.2936770793348957	0.7306350614123045	9697	4
cg11936690	6	31671182	2.0938296930299224e-4	2.1951953484210902e-4	0.3401728113938429	2.2723127355875214	0.5178457928346997	9674	4
cg11936809	8	53499582	3.65936862054123e-4	4.687139400454156e-4	0.4349640386680164	3.580887835710268	0.3104217758109453	9693	4
cg11936817	17	12895239	6.149654007495419e-4	7.107603640455481e-4	0.3869170320738949	1.107261224534203	0.7753214906281748	9699	4
cg11937107	5	72511061	2.0728126582869906e-4	0.0020868067797416255	0.9208767358312253	4.435802328495466	0.10883730089064696	5807	3
cg11937129	12	122150893	5.9404943052337565e-5	1.6587716857232525e-4	0.7202489495305229	1.1638286547694783	0.761692114471932	9706	4
cg11937241	4	135122152	-4.4091565999306904e-4	5.858155511329133e-4	0.4516586364974049	0.7576147545737233	0.8595757908309706	9705	4
cg11937346	2	201936362	2.3573975471509698e-4	4.3194800333889197e-4	0.5852312208562097	3.842055372734455	0.27903213614700195	9693	4
cg11937362	2	176870733	-3.1109492692891436e-4	3.827666433926258e-4	0.41635940396390475	2.25864804520611	0.5204890969582541	9706	4
cg11937493	6	55038641	5.232705238987181e-4	9.280411080439532e-4	0.5728602210175406	2.1969046174282747	0.5325583223752893	9652	4
cg11937508	2	207083603	-4.113963456925162e-4	6.009897038675638e-4	0.49363964505685615	13.608397441391054	0.003489682960578045	9607	4
cg11937541	2	170441360	-3.259325862742524e-5	1.862452077222373e-4	0.861078168443178	1.1403094552050168	0.7673531973732334	9692	4
cg11937703	5	140307640	5.020455922077266e-4	0.002380972604176018	0.832998579550934	1.700479737348266	0.4273124207907948	5807	3
cg11937768	10	65344030	-4.311730648250219e-4	6.464693641228061e-4	0.504793872139905	3.8980700407547353	0.2726831657053907	9682	4
cg11937797	17	61530777	-3.890755430868572e-4	3.546836578520641e-4	0.2726567116723043	6.598462648857474	0.08585922069646125	9705	4
cg11937849	3	76292114	-4.421346822384749e-4	6.512037585619767e-4	0.49716964997705904	1.3651369232596626	0.7137267858625711	9701	4
cg11937857	11	36000550	-0.0012292159754175899	8.425571790752782e-4	0.1445895924951341	5.987864284955395	0.11220214908959832	9671	4
cg11937920	15	70995381	-0.0016280782894050618	0.0014626912038974602	0.2656781933894846	2.0909653367948455	0.35152210981123805	5637	3
cg11938014	5	145316210	-1.3510514070080892e-4	1.8389365806103787e-4	0.46252728810940935	1.888018499010355	0.5959708996770614	9609	4
cg11938080	2	85924685	-4.605154743326964e-4	5.132027428146392e-4	0.3695394672016981	0.0705067901324039	0.9951247427835879	9705	4
cg11938120	5	56110761	6.351289868063887e-5	1.8005786429881116e-4	0.7242863351177034	0.797749099078691	0.6710748827262111	5808	3
cg11938367	3	197639960	2.684766887771618e-4	5.64860595708068e-4	0.6345751176530032	0.682763763610031	0.8772504018824128	9705	4
cg11938386	15	63807633	8.22409995277811e-4	6.148544069862529e-4	0.18103708108942398	4.302621560343042	0.2305862533252032	9703	4
cg11938455	6	15622032	-1.7265971301795512e-4	4.274801239601791e-4	0.6862854117759016	1.3188819338774054	0.7246543325137872	9703	4
cg11938491	12	46384459	-9.783544894002212e-5	1.1366624638037173e-4	0.38938918611241663	0.9306202942688786	0.8180328393017738	9634	4
cg11938646	17	27050355	5.008847696986209e-4	4.4778525051630033e-4	0.26331826910796774	0.6315317398408944	0.8891774643180973	9705	4
cg11938672	6	170055155	0.0016771609672612314	0.00264353298225742	0.5257942297780277	2.179760657036567	0.5359458849919647	9705	4
cg11938718	2	10526453	7.338930650214301e-4	9.491971646722821e-4	0.43942034855025863	2.0078754747477365	0.5707737303543636	9706	4
cg11938738	6	134999799	7.218500583130454e-4	6.729170832765416e-4	0.2833978013824994	2.151701782868075	0.5415241551042088	9691	4
cg11938832	2	67743323	-1.741390767509976e-4	6.040073335432364e-4	0.7731123392855127	0.9589856981732597	0.8111747969688896	9705	4
cg11938951	6	28186923	-1.2849226053317925e-4	5.489318571164551e-4	0.8149252886782913	0.7958314720917566	0.6717186269449001	5782	3
cg11939071	12	113494429	-5.126709459206231e-4	3.9531107870222006e-4	0.1946725537162927	3.450202319791357	0.32727837634951923	9699	4
cg11939075	4	83956728	-5.710203819891518e-4	4.1443097023426e-4	0.16825208657037138	2.3691625971099897	0.49940080828120675	9659	4
cg11939193	2	98274979	-0.0013695112199246999	5.057275885788959e-4	0.006768965538803528	1.0322365364531385	0.7934523235891754	9705	4
cg11939283	6	3752426	-6.081710886010963e-5	1.6523286799017894e-4	0.7128217293902059	1.7253028118124414	0.6313231306616887	9640	4
cg11939346	3	123813454	-4.008510551595541e-4	2.7720476185991557e-4	0.1481640794655575	0.8304165032144573	0.8421788208442664	9691	4
cg11939399	4	57773300	9.256141452799832e-4	8.498018073250279e-4	0.2760605021924063	2.18691883670634	0.5345295463961404	9705	4
cg11939450	20	18024215	7.366900583507615e-4	0.0013372302215828027	0.5816971371161539	0.15462255926913332	0.9256016878036155	5806	3
cg11939465	15	40545224	2.3782769805153584e-4	2.128426294387305e-4	0.26382866850108355	2.0523578160961704	0.5616110627354345	9678	4
cg11939488	8	54142009	8.149093071331656e-4	5.21754553000939e-4	0.11832018713756731	1.1360922325821452	0.7683691857724704	9706	4
cg11939496	1	160833560	8.957424514855602e-4	7.138781185006466e-4	0.20956755379492512	4.992132294551777	0.17237416371064918	9700	4
cg11939631	5	178977406	8.89160471579907e-5	3.7908511035341665e-4	0.8145546741977251	1.7182318449886607	0.632888075229424	9618	4
cg11939780	7	104654463	-1.680049981309851e-4	2.273680565674154e-4	0.4599604011478289	3.477167694695451	0.32373549020063613	9705	4
cg11939825	2	54087552	4.969625068004122e-4	6.550101182048483e-4	0.448026254527564	0.9572187419879077	0.8116021556055987	9705	4
cg11939940	10	80828645	2.0465365240274425e-4	2.614893559504655e-4	0.4338348997356621	5.6515111488401155	0.12985224034989812	9697	4
cg11940040	17	154420	0.0010218912097641078	0.0026171090167184416	0.6961922405205179	0.7512801542640796	0.8610810697532725	9669	4
cg11940149	4	78978697	-8.058422667687216e-5	1.2752738833806036e-4	0.527453914442731	2.74705392030077	0.43229010643402305	9686	4
cg11940177	10	99188478	-3.5825067814023207e-4	5.961460861285515e-4	0.5478769900894338	1.095295845963297	0.7782098048507999	9692	4
cg11940219	16	30935557	2.3053025760355896e-4	3.6755158333238183e-4	0.5305247470628792	9.912598349255108	0.01932388039696457	9698	4
cg11940381	6	108983311	6.370589101273821e-4	6.58160713012968e-4	0.33307522409490964	5.949867793654876	0.11407490356600934	9705	4
cg11940495	13	21141764	1.7602429938025802e-4	5.440771207151567e-4	0.7462952434328647	0.989552602300694	0.8037798981776161	9705	4
cg11940518	11	65339797	4.6872487761184285e-4	1.9446360638459604e-4	0.015937330263594274	1.6218528213282615	0.4444461358041952	5806	3
cg11940526	10	80311367	4.528291916258822e-5	6.079641434999552e-4	0.9406261646527784	1.111940475054256	0.7741924155266081	9669	4
cg11940663	21	46962454	1.4067856407063475e-4	1.4403176708838587e-4	0.32870828427200127	3.6365935322079155	0.3034736990225911	9700	4
cg11940726	12	114254922	6.121492939264241e-4	4.767729557490962e-4	0.19916190403569636	4.328556539521418	0.2281019808660779	9702	4
cg11940804	2	110259223	3.508989233490517e-4	4.295898211473797e-4	0.414029484029359	2.0391717414466783	0.5643163980195179	9702	4
cg11940847	12	100660881	-1.7759946361057134e-4	1.5141343674400672e-4	0.24081831238439674	4.006167382292074	0.26079893373813495	9688	4
cg11940973	5	145939975	2.494234116108496e-6	8.541491469953934e-4	0.9976700695997582	8.024939745804705	0.04549907850259798	9685	4
cg11941015	2	191047984	-9.977795680442293e-4	5.24053598456676e-4	0.05691477780785997	3.5084907061014636	0.31966257321641434	9704	4
cg11941060	3	133502564	-8.314800087824784e-4	0.0012582577052041085	0.5087286971108917	1.7595909289818272	0.6237676272249226	9704	4
cg11941228	5	65891968	3.7199162468688096e-4	3.307930032054538e-4	0.2607818825297757	4.426740100847567	0.21891873025540906	9688	4
cg11941230	2	110259084	-9.770293913084776e-5	3.491824259899958e-4	0.7796272243525249	2.0278526574119278	0.5666459534405764	9705	4
cg11941231	4	165928549	2.022418327320507e-4	4.2809492143193673e-4	0.6366249812399263	3.1552187678283694	0.36830706863128543	9671	4
cg11941420	22	27017904	2.3520576782053732e-4	4.136420225442826e-4	0.569612997308854	1.5541850819641159	0.6698220678825062	9706	4
cg11941428	3	52005731	-1.7995522223284777e-4	4.420645429215953e-4	0.6839499164462375	4.572071814015723	0.2059510345143105	9705	4
cg11941485	6	32862157	1.4031567638404032e-4	1.8346278428575108e-4	0.4443798088394904	2.3298553284702193	0.5068255588847409	9704	4
cg11941507	3	133524510	-1.713431238767113e-4	1.955922689850674e-4	0.3810180928040292	5.396279281685177	0.14497556864477837	9689	4
cg11941520	6	32121522	-6.959452899930546e-5	3.862121200234676e-4	0.8569973777145548	1.743542800205825	0.6272970149412505	9612	4
cg11941546	17	7165842	-6.517872822125731e-4	4.5894306198293215e-4	0.15555178118396146	8.939571790202061	0.030105195477334534	9690	4
cg11941630	20	1283388	-0.0016851238158061884	0.0015332132962824362	0.2717332449570929	0.7048466425142998	0.8720633820255144	9683	4
cg11941633	12	54422447	2.1311273521448513e-4	3.8631761928696395e-4	0.581187072001182	1.1410386703940902	0.767177545685926	9695	4
cg11941920	6	79339195	0.0014476293895308392	0.003480159707494089	0.6774346143827528	1.2258659109578802	0.5417595798969359	5789	3
cg11941929	18	12429120	4.614348538887073e-4	4.2546549278436717e-4	0.27812491217933843	3.0604842750678087	0.38239337777166627	9704	4
cg11941941	20	44719536	0.0021524291602760563	0.0016046336746223045	0.17979596673151796	0.9612143950417699	0.8106357381080649	9570	4
cg11942059	6	71014153	-2.1304252778168073e-4	0.0012323068733525208	0.8627449134962123	2.9707922025065345	0.39615040118629413	9536	4
cg11942086	2	209012188	-1.8318130872397114e-5	4.306218995726425e-4	0.9660691965920369	1.6265456519433608	0.6533858618057453	9706	4
cg11942181	2	129659946	9.633579214298482e-4	0.002030429933496272	0.6351718681301401	5.637861228354201	0.13062160561406594	9704	4
cg11942207	13	98527743	0.001526310279200668	0.0011644643877968188	0.18994555366691762	2.9110554088250447	0.40554295449522204	9705	4
cg11942221	22	29686496	5.26e-4	0.002306	0.8195680281279116	0	NA	1087	1
cg11942329	2	163103484	-1.8135551919364823e-5	6.7460855196042e-4	0.9785529932803783	0.6219751695366155	0.8913837449508557	9689	4
cg11942439	15	41775282	-1.4416048824970673e-4	5.296348866481412e-4	0.7854771376667652	7.927231966562297	0.047539786003726846	9703	4
cg11942450	2	33953370	2.109571855972201e-4	2.3908330462494887e-4	0.37758297135879376	6.214455828709433	0.10163008536975153	9664	4
cg11942470	9	86594803	-1.9666530644557367e-4	1.842261629245232e-4	0.28573661444931503	0.4867631507320753	0.921789716268455	9700	4
cg11942503	2	105034031	-4.541166529391576e-4	6.074531174009658e-4	0.4547166593827145	4.8722108069636025	0.18139724181732386	9694	4
cg11942541	20	44035138	3.584794759471729e-4	1.9216446842257827e-4	0.06211378616491634	1.6091590293412619	0.6573148589792983	9705	4
cg11942594	3	167659189	4.6971265521556676e-4	6.387867874343632e-4	0.4621446737780712	0.9429105044966215	0.8150620816672791	9614	4
cg11942603	2	69969794	-9.382443111812396e-4	9.047672302216313e-4	0.2997354999677779	1.6610919712945253	0.6456182961183545	9700	4
cg11942622	15	79298659	-2.7060035813204704e-4	3.2806529806735085e-4	0.40946420340761175	4.595516996447358	0.20392699390139193	9679	4
cg11942662	6	5001955	1.5455456977393943e-4	4.126636268459155e-4	0.7080106511932384	3.293151329454221	0.34859699020757196	9700	4
cg11942936	10	77169689	-1.0887658840142433e-5	5.32156536478332e-4	0.9836768163550034	5.682305805829803	0.12813232276055597	9694	4
cg11942956	6	133562470	7.103739460448968e-4	4.6327769723249597e-4	0.12518587305318268	3.445643245027386	0.32788073986321215	9690	4
cg11942971	5	1386742	5.77245368567042e-5	4.4523772029721285e-4	0.8968442909742397	1.9101466387283168	0.5912638842422991	9705	4
cg11943008	12	117425016	-1.3421558696825685e-4	4.876375392601744e-4	0.7831346451408971	1.1056153342991237	0.7757186954310284	9699	4
cg11943056	6	31845413	-1.5689483444907563e-4	4.422830246421453e-4	0.7227854754337947	8.633220189461179	0.03458662247020364	9706	4
cg11943058	21	44253516	1.1502374916311166e-4	2.5834764622326823e-4	0.6561545930389658	1.5199848626508774	0.6776655751067304	9692	4
cg11943176	5	141071661	-2.949766721003551e-4	1.4179236971652547e-4	0.03749414266383435	5.925880687436065	0.11527250433365178	9704	4
cg11943190	6	41790313	1.969448595416821e-5	5.640804334342576e-4	0.9721480601766493	1.3033729156004452	0.7283323002640525	9700	4
cg11943209	2	19553321	0.0011142042208242093	0.001397445868575178	0.4252682487839554	3.3112045062217654	0.34608622814979595	9706	4
cg11943255	15	48009628	-4.7266721721624143e-4	2.5333164046632627e-4	0.062068776421332676	4.993933555857392	0.17224189848262986	9705	4
cg11943330	10	121632322	-2.3557846492776725e-4	1.7414636198308944e-4	0.176131889052689	1.5250333553074407	0.676504813576688	9631	4
cg11943839	3	47654439	-2.602658062159105e-4	3.748491360124766e-4	0.4874806243909559	2.365349266313346	0.5001174367511417	9706	4
cg11943883	12	108792983	-1.892958339888436e-4	6.359612342744446e-4	0.76596794109938	2.4252817141867578	0.4889457913370465	9703	4
cg11943959	22	17489225	5.695705270937388e-4	7.415027084740046e-4	0.44240991405467384	4.494206240507174	0.21280766004253243	9702	4
cg11944076	15	51997390	-4.7476922166256595e-4	6.078634486705371e-4	0.43477553068947633	0.08456492688537157	0.9936230493994517	9701	4
cg11944110	12	117581067	0.0010027484231708874	9.503932879400572e-4	0.29138514237134994	0.2149872015082076	0.8980822694816916	5045	3
cg11944127	2	231829238	3.1772479054503115e-4	0.0011469367397587513	0.7817644981251097	2.9811646756447607	0.39453833869802096	9701	4
cg11944139	10	133957543	-0.0012133789593707423	0.00235230690351525	0.6059765656133913	0.14115588549269123	0.9318551053490765	5805	3
cg11944284	11	2904663	-1.30790075769684e-4	4.692836382568694e-4	0.780473875520572	6.352368677754745	0.09567012443300639	9704	4
cg11944287	11	72532555	9.024992913882759e-4	5.757801551217762e-4	0.11701251124505051	4.251378943856622	0.2355679567727539	9701	4
cg11944324	11	1296536	0.001146553067636888	4.7395264364728085e-4	0.015557678262444643	2.9832771662554505	0.39421070111090234	9701	4
cg11944359	6	159653199	-1.6119999750337287e-4	5.802972587583919e-4	0.7811745972668354	3.565608513586158	0.31235207728780995	9702	4
cg11944393	10	112327600	3.6754645446227504e-6	1.4942244537202826e-4	0.9803757681483708	0.575245382586546	0.9020752456710788	9700	4
cg11944428	11	65640333	8.55361989997372e-5	2.9679788284928577e-4	0.7731961009507275	3.9312063503116423	0.26898906065869344	9670	4
cg11944462	10	102642752	-3.470204066827527e-4	9.410711291361521e-4	0.7123137374877531	2.0790849330698027	0.5561555986599951	9659	4
cg11944480	7	23452035	-3.5575875206460147e-6	0.0010040376518214336	0.9971728767225889	1.4643386187973817	0.6905250728008359	9690	4
cg11944518	3	30789746	5.814240364635202e-4	7.59844475106899e-4	0.4441594771392905	12.908025910171986	0.004839785780229653	9704	4
cg11944746	12	117457846	-2.3530066710884912e-4	4.438856954744248e-4	0.5960475035100727	6.201120665153638	0.10222488856635661	9698	4
cg11944757	10	31422942	2.1315317550147308e-4	2.1786121473125927e-4	0.32788160464283894	1.9676763338149637	0.5791426346292726	9702	4
cg11944784	15	83773136	5.55039799740504e-4	7.620920309034174e-4	0.4664233983725486	1.56561224235557	0.6672118997582243	9698	4
cg11944797	13	99135711	-1.0695900806430998e-4	4.40678993509525e-4	0.8082268789407882	1.1031532315217678	0.776312936013597	9706	4
cg11944815	12	125473709	-6.0927546791161265e-6	1.3047286072059727e-4	0.9627543334797345	3.050541546594301	0.3838981182888728	9647	4
cg11944933	8	11320112	7.775893331673323e-5	4.450996710387036e-4	0.8613153310776291	6.858587092735769	0.07654430617980418	9704	4
cg11945095	2	10086923	3.6755404896272463e-4	5.100771330979949e-4	0.47116474306247685	1.19779322744345	0.753533635411957	9705	4
cg11945096	11	8123205	3.1125333686449756e-4	4.4854339256153024e-4	0.4877322322469595	1.693097532395861	0.6384694611241639	9693	4
cg11945130	12	64219963	-3.144437030149715e-4	0.001412054958907185	0.8237805417475434	4.664806070633264	0.198052676377936	9688	4
cg11945228	6	32940368	1.6330957339600075e-5	1.2912073342480552e-4	0.8993534080572909	3.8198353441772044	0.28158736238240534	9602	4
cg11945251	15	69745063	1.400559759144908e-4	1.7476494868127462e-4	0.42290228073754993	1.5224961142431281	0.6770880564313999	9706	4
cg11945276	4	1563747	-2.7903238964487287e-4	8.414788761508045e-4	0.7401931196224216	0.9813323960175201	0.805768838153276	9703	4
cg11945292	4	24981801	4.953493104933941e-5	7.491320397656683e-4	0.9472798217923764	2.1264677223816166	0.546576749163772	9706	4
cg11945297	8	102514634	-5.623212183001963e-4	7.808993376545523e-4	0.4714668923308114	4.51948031866204	0.2105592552641494	9703	4
cg11945372	22	18507747	0.0015489481099601236	0.0020003392097422638	0.43872814546021355	0.9371424297294466	0.8164564788415595	9703	4
cg11945474	2	55717980	-0.0010347081913293715	8.502802498787551e-4	0.22364130110862368	0.41630879793827935	0.9368532515848192	9693	4
cg11945507	8	142233382	-0.0015195859326956958	0.0013744087824363784	0.268887219037825	3.4562855122450586	0.3264761573977095	9651	4
cg11945565	15	101080891	5.804125547778617e-4	4.940098201884332e-4	0.24003438784546902	1.3070000668411237	0.727471516031005	9701	4
cg11945604	12	6387873	-5.882556738103782e-5	1.4054945703019503e-4	0.675552359694479	8.836181825042008	0.031550124134930864	9684	4
cg11945668	6	436905	1.468817159167913e-4	4.527238633128751e-4	0.7456049643583025	1.5627537084479806	0.6678643376090332	9650	4
cg11945674	10	1204214	4.026274806013672e-4	5.509116088364784e-4	0.4648777302919323	4.067479550076427	0.2542691458316408	9704	4
cg11945717	22	34317024	-4.7870596467825666e-5	2.755458499850614e-4	0.8620776139482458	5.167497676440119	0.1599350620243268	9701	4
cg11945824	6	32116963	6.67651920712478e-4	9.409592864237279e-4	0.4779870196995493	1.228905788498582	0.7460801831365366	9643	4
cg11945839	11	3663773	1.6697511562204967e-4	2.655003126775721e-4	0.529409670609946	3.275774268946221	0.35102867302243057	9696	4
cg11945845	8	8998699	4.7047641346203463e-4	4.430299977936588e-4	0.28825765972500655	1.0521725666389705	0.7886305137318727	9696	4
cg11945895	13	95253670	-4.9917374691744594e-5	0.0017043324038208503	0.97663448222290306	1.4462929448402797	0.6947201768608815	9705	4
cg11945905	20	62665676	-2.181361457214161e-4	4.703190449443862e-4	0.6427877333230587	0.038079264082722386	0.9980461296466552	9705	4
cg11945929	7	158750384	-8.785719440836453e-4	0.002921593966409765	0.763630572878236	1.9423764304096767	0.5844524061148423	9704	4
cg11946072	13	47371514	4.8656835211261125e-4	3.4378153083275577e-4	0.15696832066870564	2.661756575882197	0.44676553379291256	9623	4
cg11946165	1	150781434	-5.410545987791099e-4	4.7888637000621044e-4	0.25855278286207767	3.0001140340277375	0.3916075948012354	9704	4
cg11946336	22	37816333	-1.014243733882544e-4	1.782280988877845e-4	0.5693082208324811	2.4571289036139765	0.4830886946720013	9704	4
cg11946378	1	1920339	-0.001962196287364153	0.0013866532246968263	0.15705116379229578	7.753724214963902	0.051385360814375024	9626	4
cg11946432	8	144691932	-2.675602653510191e-4	2.565194664297003e-4	0.29692940431531717	1.031878186796885	0.5969397491386271	5803	3
cg11946449	11	45308676	7.08860371120249e-5	4.8238145222697005e-4	0.8831713506434296	0.18760359675075958	0.9795652486375253	9704	4
cg11946503	5	134870514	-3.4542410453473985e-4	6.08809357891076e-4	0.5704584326346788	2.787622083766561	0.4255415979674901	9700	4
cg11946630	10	99734081	-0.0010634219397632322	0.002220278261841516	0.6319678979227574	2.163265573001091	0.5392201029123888	9690	4
cg11946666	1	3247595	-0.0010754439010845355	5.261708649509391e-4	0.04096281304158191	4.399525080985791	0.22142942725399137	9703	4
cg11946719	2	233216220	0.004986098108670893	0.002371282230355071	0.03549189277624293	2.688244197352629	0.44222876804326267	9692	4
cg11946769	3	48343235	1.764827880299186e-5	2.2663341002533629e-4	0.9379302870530616	1.1300678391167347	0.7698209905838165	9689	4
cg11946963	11	113143736	-0.0012844443407131968	0.001227619639139932	0.2954278420459695	0.44761053232085884	0.7994708032310133	5757	3
cg11947011	1	112531838	-5.020142527610591e-4	4.2458254899805823e-4	0.23705837561791596	0.9914836535508724	0.6091188789598411	5809	3
cg11947084	1	43207143	2.563969259969457e-4	4.413548639312229e-4	0.5612866474846532	1.1705854540850695	0.7600674303081371	9704	4
cg11947162	2	61653627	4.6463812309287474e-5	2.6977797599187143e-4	0.863256854998034	5.886673310638196	0.11725589106342989	9703	4
cg11947187	8	134142317	-4.88782310048257e-4	6.149949509908981e-4	0.4267446817278166	1.656036971039589	0.64675159552645	9587	4
cg11947245	13	29328979	3.790038932793887e-4	0.0012409041175555306	0.760042021403581	0.8906280419876929	0.8276888693044601	9704	4
cg11947262	4	92879355	9.55422116215728e-4	0.0013803922365501467	0.48885058141348037	4.188069082106653	0.24185911411980468	9704	4
cg11947395	12	58088432	5.6446178744285535e-5	3.7475147649344517e-4	0.8802731441653753	0.08814201651762164	0.9568860082512709	5806	3
cg11947423	8	42329660	-6.830600065301976e-4	3.396615027273507e-4	0.04432523140315958	2.0200249971015225	0.5682608619797247	9521	4
cg11947493	8	23021515	5.11253512650695e-4	2.0362638659936737e-4	0.012047739186261501	2.47583856961331	0.4796734239939723	9704	4
cg11947528	6	167703591	5.195197688597179e-5	9.548377845557395e-4	0.9566091350740101	1.965658644374921	0.579564888298319	9677	4
cg11947548	2	170336837	-0.0032914616040486937	0.0017807101054511598	0.064544738601189	1.3795884091499035	0.7103262190174983	9682	4
cg11947712	1	109203268	-0.0011369197324900145	0.0012606333515099175	0.36712916106468413	3.3077405028371065	0.3465667630724549	9705	4
cg11947782	1	9775985	1.4765972349802587e-5	7.235816837158018e-4	0.9837188751894054	9.893693441224391	0.019491734394734422	9695	4
cg11947801	19	49016810	3.099349520842753e-5	1.1087352177636011e-4	0.7798310618041951	0.4371211234724566	0.932471763389256	9700	4
cg11947857	19	1411919	-9.31687713175656e-4	4.6051014184534647e-4	0.04305620330186783	3.0315559325085575	0.38678541518217086	9695	4
cg11947960	2	112655492	-4.7337510425370133e-5	1.6217377963949117e-4	0.7703678729630958	0.2493124307257572	0.9692613763972111	9704	4
cg11947981	2	182322749	-7.847937017696384e-5	1.8745917036850452e-4	0.6754735467651185	3.1910143721395365	0.3631017078351308	9663	4
cg11947985	6	44119668	2.0808564234299593e-4	4.0110029367790555e-4	0.6039092421850905	0.5118118455346449	0.9162888423628424	9693	4
cg11948159	11	57103751	1.7228292885237192e-4	2.627780172552336e-4	0.5120676615178432	0.9273246786157174	0.8188292262293997	9701	4
cg11948301	2	25862770	-2.5428488418840616e-4	5.679967254556019e-4	0.6543789345927916	5.147412878915304	0.16131566601343478	9698	4
cg11948341	1	55353149	-5.992390499354279e-6	1.959401623444148e-4	0.975602293118106	1.6896624970453091	0.639234499713527	9702	4
cg11948367	10	130833836	1.4091533704320926e-4	2.5654473366167784e-4	0.5828121183012065	4.325670164706818	0.22837723967150625	9685	4
cg11948381	11	47574185	-1.4480444723306122e-4	2.0095069437471778e-4	0.47115756227717176	1.1821952357812175	0.7572777203035995	9701	4
cg11948421	20	3451504	5.137500743571824e-5	1.4903303444253728e-4	0.7303031666432198	2.056494232038205	0.5607642905893284	9681	4
cg11948442	19	11750361	2.3296122265104794e-4	1.8485532459164454e-4	0.2075844585850441	1.326052934714538	0.7229560422282165	9704	4
cg11948456	2	179278332	-1.9218416120680187e-4	1.350578719531931e-4	0.15474300365875995	3.092344024982496	0.3776055214947225	9681	4
cg11948469	10	29827507	1.1882302093164224e-4	3.772977846778691e-4	0.7528135360047606	0.830444033792922	0.8421722131286091	9697	4
cg11948766	8	49494499	-0.0015615911230000582	9.914427958510994e-4	0.11524044646622	0.6553300448772473	0.7206043655734162	5736	3
cg11948865	11	70333232	-1.3653164846943124e-4	5.252365841736681e-4	0.7949076315769235	3.2028151049282685	0.36139961388370184	9705	4
cg11948874	20	36147327	2.090036732637199e-4	6.127622258022363e-4	0.7330399991983307	0.8404696930073775	0.8397647115444986	9702	4
cg11948905	5	53920730	-7.107697003090457e-4	4.944502212330161e-4	0.1505774042775224	5.88305560001346	0.11744053288706031	9704	4
cg11948988	10	131503290	-2.1413669666391983e-4	2.2765524442489504e-4	0.3469004831770604	1.911737352734239	0.590926464773387	9587	4
cg11949060	12	49726761	6.679390842286017e-4	0.0012598825284953809	0.596001132280255	1.750827215726893	0.6256934826616042	9704	4
cg11949115	1	242219141	2.0450260706434802e-5	0.0011724145856154278	0.9860833188994106	0.37659823972352985	0.9450331729709177	9686	4
cg11949175	2	135970350	6.467197756259131e-4	4.7977742389223584e-4	0.17767191915818492	4.070165771442842	0.2539864934522576	9702	4
cg11949207	1	156698126	2.8154931242372727e-4	2.4854629654692654e-4	0.25730489704369536	1.1820571193190492	0.7573108938567621	9691	4
cg11949253	11	237000	-1.116734766857193e-4	1.929556215455925e-4	0.5627564366306335	3.147681854058991	0.369411223958931	9700	4
cg11949262	7	20816184	0.001349607292295953	8.330548444303424e-4	0.10521720726878649	1.2090003441092212	0.7508464766746792	9703	4
cg11949328	1	249199635	0.0018174969383127411	9.970057872306871e-4	0.06831016821537216	6.661726951142819	0.08349801350620659	9638	4
cg11949335	1	55247408	3.0120347808875586e-4	8.383200965844746e-4	0.7193750755699284	1.7915867133404404	0.61676747055539	9705	4
cg11949420	6	32168681	5.696924606863439e-4	4.051802163303883e-4	0.1597174729566897	1.7038621143673103	0.6360755007974909	9696	4
cg11949518	17	78912765	0.001190657003701214	0.005500814702400982	0.8286361933436404	1.1734286227898303	0.7593840229371418	9639	4
cg11949606	21	34096277	0.0010477841285863167	4.564958639519321e-4	0.02171729606644152	1.1422558931418405	0.7668843615063938	9704	4
cg11949654	2	230787847	2.6204510603043565e-4	5.252669128653378e-4	0.6178639934970871	0.09642647257435975	0.9529305660353828	5796	3
cg11949831	5	159797400	2.5399147369243674e-4	2.1999004928189908e-4	0.24827109739356823	0.06775410217869977	0.9954036643602548	9704	4
cg11949874	1	11381935	-4.619751858584422e-4	8.699215302475223e-4	0.5953814569950115	2.181743435889672	0.5355532914094308	9706	4
cg11949945	9	123342512	-1.392065295768686e-4	2.68936501338944e-4	0.6047244166579083	0.3964349961263999	0.9409779527383803	9694	4
cg11950105	17	80050646	1.0108466242854876e-4	1.469230208441995e-4	0.4914458203509197	2.262025550265589	0.5198348122829776	9670	4
cg11950124	7	2018520	-6.133897664907772e-5	3.9530603569155046e-4	0.8766886163432012	0.4951566707605801	0.9199541742922948	9695	4
cg11950261	1	38019271	-5.042829574476432e-4	0.0013848033234006758	0.7157423202656823	1.0607526308507524	0.7865559865345559	9702	4
cg11950292	19	18447615	-6.474168030434685e-4	4.988375558163316e-4	0.19433855274285003	7.809302813823801	0.05012171413782141	9704	4
cg11950360	18	34834690	6.0002985334913467e-5	0.001438202511890166	0.9667212579951179	2.32945716367099	0.5069011969521113	9705	4
cg11950383	21	34400072	-4.038781158752164e-4	4.4348678346775415e-4	0.36245976008751535	1.4739966640066253	0.6882847586132179	9704	4
cg11950438	5	138648860	-7.247454783013308e-4	7.701982826174184e-4	0.34671224849941173	2.8380372127408484	0.41727653178078256	9675	4
cg11950577	1	159175211	6.191196613059153e-4	4.88326619932009e-4	0.204855358114706	1.3941882102598504	0.7068976108807324	9704	4
cg11950754	1	53782077	-9.139741429474396e-4	7.393187490924625e-4	0.21637000336767764	5.565287576347494	0.13478542834664337	9706	4
cg11950778	4	115519006	-0.0017279510541139645	0.0019410447184794006	0.3733493648681928	0.7142217664798098	0.8698538574053543	9700	4
cg11950785	6	155055468	-1.825201905561367e-4	1.9027983797746908e-4	0.3374480213870218	1.0685953964072432	0.7846601708534893	9704	4
cg11950835	17	25783387	-3.282513374810546e-5	2.45202846420621e-4	0.893505925689138	1.2846540982688586	0.7327802984609049	9703	4
cg11950860	1	152730231	0.0015443411080082073	0.00120838062662013	0.20124047797682115	0.7488974268432697	0.6876682766044292	5809	3
cg11950982	21	46269126	2.672943097282714e-4	6.521134228700994e-4	0.6818871601263113	1.6903895639900928	0.6390725252044869	9706	4
cg11951010	1	57746735	-1.332105427211053e-4	5.509975654093496e-4	0.8089642063852756	3.168066267437204	0.3664314553009591	9705	4
cg11951143	18	29847791	-3.624481716077559e-4	5.333952808640238e-4	0.49681388978852165	8.486930636823537	0.036950572459181596	9703	4
cg11951158	7	157289496	-5.530436195521466e-4	4.911474081329988e-4	0.2601554896975579	1.1964862344466392	0.5497766812925371	5809	3
cg11951169	1	155470302	8.403696899255823e-4	0.0023835217710376673	0.724407239378282	0.06681986603786808	0.7960246072255768	1333	2
cg11951218	10	131825678	-3.495856683841196e-4	4.628228758699812e-4	0.4500488438606521	1.302770145226985	0.7284753831538621	9706	4
cg11951292	5	68665393	1.224819729859103e-4	1.3222585870196154e-4	0.3542855377942741	3.6291943280771055	0.3043885463688445	9676	4
cg11951427	1	35351903	6.632393448998255e-4	0.0013042583957190124	0.6110898641969936	1.19385325362803	0.7544789298062666	9697	4
cg11951433	11	130078236	-2.1413960035145954e-4	1.850915773129013e-4	0.2472974247131029	1.326981215021461	0.7227363088168463	9672	4
cg11951446	3	119396386	-3.3494381976576144e-4	2.02150546307595e-4	0.09753911462823336	4.528055687346463	0.2098013944400887	9702	4
cg11951600	2	178417568	1.510123862604005e-4	1.6009763912864519e-4	0.34555212363994287	0.33516495490650033	0.9532847361204949	9701	4
cg11951604	18	33709151	8.617867442318582e-5	1.524028994059805e-4	0.5717567702949541	3.6580306047034177	0.30083700925119405	9691	4
cg11951692	20	3761938	7.710859350070848e-5	2.1855488853093422e-4	0.7242300518083638	4.881612908640684	0.18067413954324482	9699	4
cg11951909	7	158497997	-2.8102773039534576e-4	1.9216885907890802e-4	0.14363164244412474	2.8876632989168005	0.4092715311316563	9696	4
cg11951910	14	77965391	-9.724818260987239e-5	2.084767328390351e-4	0.6408789755231865	1.279340847925995	0.7340445443959015	9704	4
cg11951961	8	33370012	3.486532897700765e-4	3.510515359161345e-4	0.3206278985683116	1.29461822300462	0.7304114276814798	9674	4
cg11951974	4	8608486	-7.911968712103672e-4	3.8149997875112083e-4	0.03808760921204232	3.382772627857498	0.336287386878476	9673	4
cg11952236	7	101962267	2.1813438568711848e-4	9.752912233151061e-4	0.8230212738656734	0.2899064823594207	0.8650627414783431	5808	3
cg11952239	6	94432258	-7.059880179635245e-4	8.743353651798134e-4	0.4194033658176887	4.321485362918363	0.2287768655938405	9572	4
cg11952315	17	42084782	5.396558620340719e-5	2.324289385686191e-4	0.8163974249554311	3.6501476202883634	0.30180420646804684	9704	4
cg11952340	15	63814440	3.4861817906955045e-5	5.537708317873499e-4	0.9498035240444916	9.022210376569857	0.028997040322786955	9704	4
cg11952344	17	80398854	4.6108799468727086e-4	6.147063847597055e-4	0.45319767779326875	1.8273539196478934	0.6090005841543084	9704	4
cg11952433	8	57123430	-8.30451078108221e-4	4.5533523455324956e-4	0.06817876758605919	0.03530776738178898	0.9825010331462825	5777	3
cg11952478	2	25380642	3.0370239901860823e-4	4.5228312373907914e-4	0.5019101114875824	4.403143739825196	0.2210940664551232	9700	4
cg11952493	10	28570835	4.89716411880662e-4	7.101528439790215e-4	0.4904501868246115	2.7876007714201547	0.42554512034029973	9703	4
cg11952622	19	58962976	-2.3404655066129558e-4	2.365145517123109e-4	0.32238672590725975	1.5202333455948296	0.6776084198037164	9669	4
cg11952714	1	99126623	-0.0015708709559254276	5.572012514674893e-4	0.004814103734099047	2.1997972660979217	0.5319883045712519	9705	4
cg11952735	1	24882347	5.186024933570318e-4	3.3910943018476556e-4	0.1261883054165107	0.1688936819220525	0.9824474394182845	9705	4
cg11952839	8	41504887	8.692940808407948e-5	7.015863418757478e-4	0.9013912248942648	1.3197591202306729	0.724446511109066	9703	4
cg11952908	4	78034433	-9.248805958263942e-4	4.1616320203182415e-4	0.026256367176316936	3.0084904703348925	0.3903179643065328	9703	4
cg11952914	1	8800647	2.5196410534634652e-5	9.38055289449252e-4	0.9785711886666049	8.921432821358968	0.03035392526811635	9537	4
cg11953015	5	170163538	2.6870865037308047e-4	8.629570229071175e-4	0.7555107940019836	1.3807210376319787	0.7100599843313371	9706	4
cg11953164	1	23521307	7.048668435162933e-4	0.0012031208094538954	0.5579659763075808	1.803037274106599	0.6142742140161128	9703	4
cg11953250	22	51065435	-5.688502563804509e-4	4.8323495137169315e-4	0.23912719049958026	5.130662011271598	0.162475674559833	9704	4
cg11953252	20	19265849	6.411424399699401e-4	6.817011226517924e-4	0.3469592437715518	3.1882741174496965	0.3634979399577386	9701	4
cg11953254	1	63795279	-2.6497691551075715e-4	6.750030835599549e-4	0.6946469995157587	0.7486967373385902	0.8616945122051318	9703	4
cg11953272	1	53067965	-4.324895508856761e-5	1.6906010503036804e-4	0.7980898343700618	2.683993469809747	0.4429542935109215	9704	4
cg11953311	6	31870840	0.0010398525691093412	0.001077900070687868	0.33469399323850546	1.4752251812342099	0.6880000357507874	9690	4
cg11953334	19	48897863	1.1656366215121425e-4	4.887398544258454e-4	0.8114945738556537	1.1130041132831865	0.7739358027307757	9704	4
cg11953383	11	86383255	-1.1581001633304809e-4	1.6062252967580142e-4	0.47090502377290433	0.49923226364536627	0.9190600475858771	9669	4
cg11953417	7	99761767	-5.3040532531641445e-5	4.3332746973810237e-4	0.9025799536365099	1.5672449433389017	0.6668393996821601	9706	4
cg11953434	1	176176917	-8.190645106470125e-5	1.4082904348276714e-4	0.5608348063824568	2.1205427376422077	0.5477680203613136	9703	4
cg11953513	13	42618810	1.2352462534066796e-5	4.6357191074218975e-4	0.9787418678172837	0.17740576846986256	0.9811516225719702	9699	4
cg11953516	2	27719501	6.402679019708005e-4	8.114216601914706e-4	0.4300715179539968	5.896918696093528	0.1167344859663246	9513	4
cg11953541	1	42800229	-2.2056961537758704e-4	1.9002449382752256e-4	0.24574639867701711	6.216057043211124	0.10155888810206144	9705	4
cg11953609	1	170629048	0.0013159510527005797	0.0012563929511918478	0.29491326928319206	1.1699312761270875	0.7602246940018036	9701	4
cg11953668	4	17708071	5.899767448175027e-4	4.545406982762807e-4	0.1943002487839467	0.8249160815711357	0.8434986199715236	9702	4
cg11953749	10	119590608	1.4050936535424982e-4	3.940251831792304e-4	0.7213913059201887	0.2232360847147025	0.9737537988671694	9702	4
cg11953794	19	18280669	0.0012565603832214048	0.0010859001621846593	0.24720693974874364	4.288033317576509	0.2319945467312563	9642	4
cg11953824	9	111697545	0.002877972882648058	9.550269900952051e-4	0.0025825388958979813	1.140807185696564	0.7672333043346462	9693	4
cg11953881	6	137736547	-7.561127404269958e-4	6.702433786461398e-4	0.2592706423121235	1.6323460039207327	0.4421204149647493	5804	3
cg11953913	5	139562873	0.0010696383030445234	7.814690352950165e-4	0.1710764103392764	0.5492732966279148	0.7598481651837318	5807	3
cg11953916	17	11900692	3.963641777712948e-5	1.7452545067269448e-4	0.8203384637368687	1.3119547195417505	0.7262962863268102	9699	4
cg11954030	5	16698129	-2.621560662483414e-5	5.480577999796589e-4	0.9618488160330557	5.284169448530888	0.15213291619378017	9705	4
cg11954110	11	113644656	-4.2386629807813944e-5	2.6780972562610736e-4	0.8742429153167273	1.0176967297777493	0.6011875289654718	5803	3
cg11954230	10	105677556	-3.08510204237643e-4	9.28556591771623e-4	0.7397027059809493	1.6612689311107223	0.6455786434535866	9698	4
cg11954313	17	28921927	-3.547360085327159e-4	6.703768470872015e-4	0.5966950869859307	3.3519341178469073	0.34047954516936285	9702	4
cg11954332	1	170639289	8.007905755094719e-4	0.0015487513406629739	0.6051173368568519	1.0123378540204304	0.7982665950629843	9691	4
cg11954355	20	57393844	0.001547667166450158	0.0010844073035838448	0.15352197209994198	3.1319845877708308	0.20888063932121598	5808	3
cg11954384	1	33167982	-3.2794956044162287e-4	4.892083802585993e-4	0.5026233367286315	0.9141870675664087	0.8220028634509798	9675	4
cg11954479	1	92952196	1.1016903177036884e-4	1.8578627029849508e-4	0.5531891726237955	2.128759918408381	0.546116383687206	9555	4
cg11954557	6	32809266	-0.0017110522204900262	7.865741795398607e-4	0.029605985214880847	1.3629869790850573	0.7142332538341699	9696	4
cg11954680	5	140254793	-0.0020893616552598634	0.0019720278928441666	0.28937256715182325	1.7511021466912822	0.6256330105317933	9556	4
cg11954715	17	80674221	3.8032507812756625e-5	1.873835975483161e-4	0.8391615714619217	2.7090794981437782	0.4386865332928656	9703	4
cg11954852	17	76521202	-1.5065782311203966e-4	4.4769128176395896e-4	0.7364775042083307	1.407323275384565	0.7038190161227731	9704	4
cg11955198	11	1918783	0.002659873670423318	0.0014712269997281704	0.07061758204613504	5.551445951559224	0.13559375566780918	9685	4
cg11955344	2	20550531	-2.9390844477050833e-5	1.9304825298977393e-4	0.8789928317228906	3.7172913777082126	0.29365421270495196	9704	4
cg11955373	2	74710513	6.125128607906282e-5	1.3129909679621908e-4	0.6408562445417905	2.694317697908763	0.44119380594103375	9703	4
cg11955385	17	46619088	9.187559353683346e-5	3.632558476119223e-4	0.800328067210344	2.8284545209477328	0.4188371916586358	9700	4
cg11955474	1	27709791	-3.342443695209012e-4	7.516864853568461e-4	0.6565660023727633	2.2849984554108467	0.5154008950954019	9670	4
cg11955491	8	2092909	1.197570206144718e-4	8.120385474628019e-4	0.8827555211382162	1.511328686305101	0.6796581545752117	9700	4
cg11955541	1	145040160	1.7436877835428293e-4	2.746141379389986e-4	0.5254550131849473	3.7339377924966644	0.29166434912775957	9704	4
cg11955641	5	151304999	0.002114189263805748	0.002057918639297144	0.30425876283763564	0.5890765280898574	0.898928436214637	9703	4
cg11955762	13	111268705	-4.272021808516155e-4	4.545707405095319e-4	0.3473239973882233	1.36805829540047	0.713038824039651	9700	4
cg11955768	1	199658377	2.2562337825654454e-4	4.2325412885973394e-4	0.5939862702117	4.61902525636517	0.20191606128453066	9701	4
cg11955845	22	36681311	-2.0788849315132998e-4	4.3088022584457353e-4	0.6294692853058461	2.7210853109976645	0.4366559511018809	9701	4
cg11955878	4	165898967	0.0028530736896485898	0.002473095315567835	0.2486458002701661	8.241885748249025	0.04126842639109706	9690	4
cg11956052	19	49302618	-1.4111988687941335e-4	4.683794971256309e-4	0.7631903895782275	4.820004960134716	0.18546180154281663	9699	4
cg11956108	1	1895061	5.77691558586335e-4	6.641776862562727e-4	0.38441809979089653	2.1003324097782587	0.551845517504458	9700	4
cg11956111	2	74710460	-3.1856033943897844e-5	1.252986703163211e-4	0.7993095334964329	1.2563989776057314	0.739511668401102	9705	4
cg11956146	18	21718974	3.597885332199626e-4	5.482058737531886e-4	0.5116299226622244	0.9934193753429319	0.8028442696520678	9662	4
cg11956467	4	186742139	-8.272933276271565e-4	4.151759438437378e-4	0.04630163802758217	2.1022118473202434	0.5514654211839448	9702	4
cg11956545	5	169930841	-8.865155035664498e-4	0.001070787035444078	0.4077213606645398	1.894845088251749	0.594516144491987	9700	4
cg11956748	10	43572413	2.0794532479844542e-4	2.0751303026954597e-4	0.31630340324529876	3.2252448823098914	0.35818341508362866	9596	4
cg11956761	1	99730221	-8.471626132884461e-4	3.758939293291411e-4	0.024213294848263865	1.3360307786926182	0.7205955091884506	9696	4
cg11956804	11	2086683	1.1931584917802733e-4	0.0010451744451800617	0.9091119197210867	2.024493390565854	0.5673386051979236	9702	4
cg11956813	6	36391071	1.9115300450297225e-4	1.852915056071138e-4	0.3022436382997665	1.3207525955577297	0.7242111654015985	9693	4
cg11956819	8	145019041	-7.281291963330861e-5	1.2686969885978663e-4	0.5660226741618497	2.485544995434979	0.4779090914423028	9611	4
cg11956825	6	31371564	-5.9588281098409556e-5	1.5026542632873735e-4	0.69169674664767955	0.6387625477355735	0.7265984634804035	5761	3
cg11956866	22	31998253	-1.3582547608426235e-4	4.7015882929692755e-4	0.7726634536659203	2.9960330486350015	0.3922372066115711	9704	4
cg11956908	2	12694638	2.848573519534082e-4	3.718895690109781e-4	0.44369239477028305	0.6820269525744924	0.8774230269813037	9702	4
cg11956930	8	99182490	-4.787697370038845e-4	3.3701179336608807e-4	0.15542377143006308	3.079354785206955	0.3795513191138106	9697	4
cg11956953	17	27347092	2.1158357986689107e-5	6.479308587463378e-4	0.9739494931690339	3.6140407146163542	0.3062698274823882	9697	4
cg11957242	5	43556691	-2.048058301545778e-5	1.7700866724927947e-4	0.9078872605707023	3.0225500536910688	0.3881614520038245	9705	4
cg11957248	10	105238964	-2.7519187139293277e-5	4.8391269652270916e-4	0.9546502796416624	0.6467046806383684	0.8856619983213294	9692	4
cg11957261	8	119727631	0.0010729477162760388	0.001046359284285865	0.3051695722033149	0.14727478439084396	0.9856151900931958	9703	4
cg11957331	19	42828156	1.299722348441025e-4	2.898960464810323e-4	0.6539072359225828	2.323407621635795	0.5080514659107856	9674	4
cg11957350	19	6964164	-0.0018524007095612636	0.0019451612334984657	0.34093868907046254	2.2049418703261825	0.5309756329353805	9704	4
cg11957382	2	31458372	-6.34611391687326e-5	4.271418276862616e-4	0.8818916945086124	1.3091956069043866	0.7269506552168518	9702	4
cg11957400	12	2017093	0.0017875899966087608	0.0016585971596117905	0.28113540528720316	10.06107437102196	0.018054051668894285	9688	4
cg11957475	18	57566144	4.4869688267511676e-4	0.00168484481355155	0.7899977936362661	1.6823961022068257	0.640854611114265	9702	4
cg11957481	19	40325100	-6.97202615104986e-4	0.0010845991968839131	0.5203405693791883	3.838192859584919	0.27947480639967487	9539	4
cg11957699	1	214510205	9.780574886689482e-4	8.890505004746943e-4	0.27128216736996813	3.128784486860277	0.37219219021725924	9675	4
cg11957777	2	128015142	-0.0015707664751595453	0.0018838119281599692	0.40438050465433223	0.9696443437991425	0.808596564318117	9705	4
cg11957798	19	2246864	1.2330399303797697e-4	2.1164776874758772e-4	0.5601689588452504	0.6755884696661996	0.8789302065664701	9665	4
cg11957848	6	169575326	-5.218609833319189e-4	9.088623073862913e-4	0.5658382416445911	2.6516390298958283	0.4485083909012645	9693	4
cg11957880	12	93835939	-1.2189507697181455e-4	1.4919978109607983e-4	0.4139328105838111	2.3727729907794597	0.4987230445325929	9703	4
cg11957884	1	53306243	-3.8304288978222966e-4	8.410315510429127e-4	0.6487897474334275	2.5272377172208333	0.4703887228897186	9695	4
cg11958040	5	9119117	2.900923413406783e-4	0.001172570280639491	0.8045996945260208	4.754486092342999	0.1906832693182768	9705	4
cg11958080	1	180201206	-3.5502143023050716e-4	6.941684930551149e-4	0.609047130634151	5.429304777940851	0.14292865191299534	9706	4
cg11958128	12	3226445	0.0013627889739491205	6.285108762956615e-4	0.03013721846880881	1.971109973325631	0.5784245383587374	9703	4
cg11958173	1	237729946	-2.5143974232408084e-4	4.701424427061617e-4	0.5927770367368657	2.216618139904659	0.5286825376717468	9705	4
cg11958234	1	118226828	-2.2497073848118366e-4	4.541691368807106e-4	0.6203561024765556	3.202669718192077	0.36142054195374884	9700	4
cg11958269	6	33255190	-3.542466670776925e-4	5.128603772245286e-4	0.489736925628112	1.6796558924750966	0.4317848072391469	5809	3
cg11958449	20	18547762	2.0266922783650066e-5	4.324128091004428e-4	0.9626173278443093	4.016512958388	0.2596865407214766	9694	4
cg11958495	1	167409198	-6.043458332827048e-4	0.001098131208959015	0.5820860038810497	1.2991547164578656	0.7293338070205686	9700	4
cg11958594	17	80055299	-9.113507912136025e-5	2.122598951992767e-4	0.6676641020996141	0.34272154212265615	0.9518032583035437	9706	4
cg11958643	5	82770598	6.111127779330667e-4	0.00037559915360927786	0.10372977250945006	2.805325493075292	0.24594121216751189	5806	3
cg11958644	5	130872422	5.703639736825795e-4	4.914660566660247e-4	0.24583070987179143	3.777258551110045	0.2865424471339184	9695	4
cg11958666	8	5019242	-7.895704210543623e-4	8.715085560434981e-4	0.3649457706932392	4.093705979901392	0.2515217400532725	9702	4
cg11958668	2	86830855	-4.316229222889563e-4	9.726297017178026e-4	0.6572095941944559	1.1043675038391425	0.7760198567925398	9697	4
cg11958675	10	35618813	9.148559639093699e-4	5.294493569363097e-4	0.0839992386587724	6.800268462933581	0.07854383968997636	9694	4
cg11958793	17	70231287	-2.5486408785847136e-4	0.0015407720748851013	0.8686187399286777	1.8289641467975213	0.608652387573321	9704	4
cg11958827	1	44252126	3.1373359375014596e-4	6.061565918139191e-4	0.6047524154286201	8.77409074501901	0.03245026302372741	9703	4
cg11958876	2	31136519	7.654033535848801e-4	4.3457286058456063e-4	0.07819146499029068	3.1899203134675664	0.36325986054988657	9695	4
cg11958962	1	120354655	-3.2219814608035283e-4	9.030441200661948e-4	0.7212481654189665	8.508595438585969	0.03659077930984075	9646	4
cg11959007	13	76432094	3.4203896683275857e-4	5.179779107092169e-4	0.5090388456698404	5.614792493572555	0.13193171163441791	9702	4
cg11959156	20	62865391	-5.598961957502616e-4	5.540777916668366e-4	0.3122552918841768	1.9000375174500512	0.5934111995456428	9695	4
cg11959316	1	57001742	3.02261466355586e-4	5.257191895543816e-4	0.565326118593908	0.1822157217454642	0.9804079032926316	9670	4
cg11959374	19	5696620	1.985833456200477e-4	2.6729491532677646e-4	0.45751968047521585	1.1917345542079243	0.7549873820705413	9701	4
cg11959387	19	6721027	-2.0920588180931495e-4	5.133286461101775e-4	0.68360580672963	2.717235500507031	0.4373062434745604	9705	4
cg11959399	20	741723	-5.35421717999653e-4	0.002061877754878334	0.7951131269785461	2.1164771252634575	0.5485865279098497	9702	4
cg11959503	2	219771477	9.986600421394711e-4	9.645716398588212e-4	0.30050994240244566	2.052016274164166	0.5616810204821211	9705	4
cg11959620	8	30174874	-4.8064996884521416e-4	5.048604970420515e-4	0.3410741033082754	3.2140402604756924	0.3597869364784532	9702	4
cg11959630	11	18127663	1.5331689214952233e-4	1.0616335324529683e-4	0.1486939103179005	1.2700739107841803	0.7362512880298583	9662	4
cg11959676	12	49719536	2.969753370746805e-4	4.198743181651993e-4	0.4793826819883945	2.609084591282552	0.4558991261610195	9683	4
cg11959694	2	98962564	-0.004092116934846337	0.0025554471486089387	0.10930360934775729	1.4797463776237805	0.6869526828084674	9703	4
cg11959697	1	38942644	-9.26471442262761e-4	0.0010682517311209783	0.3857895963156597	2.8646594257239455	0.412966132528796	9705	4
cg11959821	7	45151241	4.629640458242823e-4	2.1341337848721563e-4	0.03005763866712335	1.7553797669484983	0.6246925910395514	9532	4
cg11959894	12	132886529	-3.9007093672693485e-4	2.110903327315659e-4	0.06461879090212995	1.2894528794806548	0.7316391055133847	9631	4
cg11960001	19	59066599	-1.4394786824730961e-5	1.1748912105573256e-4	0.9024870747329455	0.9855310442921904	0.8047529590729082	9698	4
cg11960033	5	127323755	-2.2857558023893517e-4	4.6075650152701744e-4	0.6198326178438429	3.0081853161298326	0.3903648824110716	9702	4
cg11960115	1	41268130	2.1124055557607033e-4	1.9307256971892115e-4	0.2739114471440806	2.19798771247241	0.33320616840651707	5807	3
cg11960229	19	41640397	-6.444929020370617e-4	4.634536823059501e-4	0.16433745279248635	0.8719717789116603	0.8321858468174665	9706	4
cg11960393	5	121414172	-3.7899414109866086e-5	2.493343320227058e-4	0.879185051453491	6.132174543784821	0.10535376146969837	9702	4
cg11960435	20	31434982	9.491231074671371e-5	1.793379186988174e-4	0.5966408644279657	1.6883155640022869	0.6395346302435045	9682	4
cg11960592	1	63154584	3.0793681949306214e-4	2.252267375908494e-4	0.17155313152358506	3.894907436867956	0.2730381260349171	9704	4
cg11960629	10	91295317	-1.0275101991066027e-4	3.282921480654568e-4	0.7542908966851126	4.97948926677599	0.17330521670906548	9687	4
cg11960677	1	32705760	6.007511877504149e-4	8.851144060565329e-4	0.49731075334103014	1.1924172099012296	0.7548235466721948	9700	4
cg11960708	6	26226256	-5.371071768912862e-4	5.086599027898901e-4	0.2910020600539938	5.715506272253439	0.1263023216245648	9703	4
cg11960719	5	1510684	-1.113624087428257e-4	5.033921759546296e-4	0.8249180568882097	0.07155022909939952	0.9950176725591138	9705	4
cg11960784	18	12987221	-9.07601334494152e-4	6.628635651805458e-4	0.1709327394587188	2.055828398411488	0.5609005337234398	9670	4
cg11961138	17	38599366	1.0404633949404894e-5	6.362318555284144e-4	0.9869523559682029	7.2158679309625136	0.06532650810621908	9704	4
cg11961175	1	205649956	2.702194533537489e-4	3.53760709653433e-4	0.4449577564407872	1.749135144062142	0.6260657388418889	9702	4
cg11961237	12	111052267	-4.436470755573091e-4	0.001593699566348566	0.7807240466938716	3.2800753868526473	0.35042542125759557	9589	4
cg11961243	12	5992135	-6.24989640293227e-4	2.748251120787441e-4	0.022957819707374306	0.4433178929597653	0.9311555809695831	9704	4
cg11961255	1	155830477	3.0611390799221923e-4	2.719810003793488e-4	0.2603783195772897	1.5192157535318915	0.6778424986777836	9693	4
cg11961275	2	131487543	-2.8152479562097916e-4	4.076220285120478e-4	0.4897845284385341	5.63272763484831	0.1309120756136118	9704	4
cg11961288	19	45681945	-3.304671117268274e-5	1.6273119823621208e-4	0.8390760606444101	1.111988884161893	0.7741807360716298	9703	4
cg11961401	22	18511180	0.0012832742111281961	0.0012966825377952818	0.3223405696941292	4.420104983749228	0.2195284130922147	9694	4
cg11961495	10	80873797	5.776189021078263e-4	9.785866567434476e-4	0.5550174876631631	5.973098580658031	0.11292639806933875	9698	4
cg11961618	11	2951844	-6.351559741998943e-5	1.6229085297516036e-4	0.6955245550362185	2.7094013226452502	0.4386320016146565	9702	4
cg11961642	12	124272362	-1.6894649663183186e-4	5.062116518287741e-4	0.7385706643342906	3.6309873363899094	0.3041666312395429	9696	4
cg11961683	8	121824433	6.585564876077028e-5	1.1263269759924619e-4	0.5587535711479337	6.375243170040528	0.0947146069033883	9690	4
cg11961702	10	1130138	3.7259612524971934e-4	2.488918583897928e-4	0.1343880170763873	3.0504595504745398	0.3839105485754984	9652	4
cg11961746	7	5602219	1.4974816077639605e-4	1.8822437159165132e-4	0.4262742946536473	1.8494667081804512	0.39663716665393944	5808	3
cg11961813	17	40995546	4.7657375995050134e-4	6.109074408928453e-4	0.4353273291092656	1.0917314548635924	0.7790705091116479	9704	4
cg11961845	7	129008179	0.0011292007381493514	4.489505015106968e-4	0.011896454743865005	3.534610465642605	0.3163009247462729	9703	4
cg11961918	7	94295627	3.3087211912157335e-4	5.268590440725489e-4	0.5299981713805697	10.301680369154916	0.01616836437082332	9702	4
cg11961999	1	2104478	-7.505307112819669e-4	3.706687337958067e-4	0.042887722430233824	8.236258026565103	0.04137316099664989	9705	4
cg11962007	2	101922922	-0.0033112493066191832	0.0010331540228584466	0.001350667212143282	0.5659461138278611	0.9041820182487097	9668	4
cg11962310	20	3073916	6.374124794226601e-4	5.975002655747763e-4	0.28606276626422766	1.3263075580298886	0.7228957677957266	9706	4
cg11962524	11	60619624	-9.670048248143483e-4	8.376465215728297e-4	0.24832365218974042	0.08416873126085302	0.9936670628547081	9701	4
cg11962566	11	118915635	-5.482121827407449e-4	5.088624402418447e-4	0.2813333821551232	2.625631691047357	0.45301368953715326	9700	4
cg11962587	1	145515913	-4.0399354708755484e-4	1.8626322848220848e-4	0.030087328977917556	5.52272877118511	0.13728548768123175	9705	4
cg11962640	1	19764686	2.1761907576175514e-4	5.332458878557255e-4	0.6831982927958304	1.2895852845837836	0.5247713462091491	5776	3
cg11962774	10	109675094	-3.464332078816372e-5	6.02955421780249e-4	0.9541820686040131	1.2037601056409615	0.7521026249809173	9691	4
cg11962947	5	1112207	4.384626232709954e-4	2.597860900566739e-4	0.0914528352983298	0.7415211446009574	0.8633969786947273	9695	4
cg11962971	15	71616585	3.252521352762858e-4	6.253081543572754e-4	0.6029611503960788	6.832791301489092	0.07742261461450357	9693	4
cg11962997	1	35447628	4.771229370955375e-5	3.758972464434295e-4	0.8989965259693358	7.028930008586871	0.07098136884266236	9704	4
cg11963006	1	201507574	6.779704668019333e-4	5.890036537155432e-4	0.24971319490828373	0.3577820332889556	0.9488187693631275	9703	4
cg11963105	6	11988720	-0.0012920113686466235	6.314408530166109e-4	0.04074338021086651	1.548159690490026	0.6712005224195476	9684	4
cg11963202	7	98985799	9.951883139968355e-5	2.9101813186577187e-4	0.7323751220462325	2.9578869256764353	0.39816386286277633	9702	4
cg11963233	18	25754301	-7.052484349345328e-5	7.572105398289816e-4	0.9257941721499363	0.673324324290379	0.8794596686582394	9697	4
cg11963365	5	141320784	0.0010689120581796074	6.325201010677554e-4	0.09104214484081168	2.1958986842944097	0.5327566542426245	9702	4
cg11963400	6	30112769	6.940035153854345e-4	7.170244389648965e-4	0.3330974065673436	1.91707877386564	0.5897943885387829	9700	4
cg11963409	2	96986954	-1.0176273122458807e-4	3.4061278223901424e-4	0.765120358451488	1.0503995968580453	0.5914371843408195	5805	3
cg11963430	19	19729565	-5.581715636928026e-5	1.7834405268883405e-4	0.7542999689847356	0.6366440114805648	0.8879946740818118	9647	4
cg11963595	15	90646093	-3.439129731650581e-5	1.750124560801168e-4	0.8442127970386358	3.2339765905009576	0.1984956099440223	5796	3
cg11963658	13	111376030	-2.3642706905888252e-4	8.17317981950605e-4	0.7723733669634776	1.8894656373412544	0.5956623171669665	9606	4
cg11963660	6	30043820	4.599524247552612e-5	8.941373808390748e-4	0.958974184712948	1.0748277550205012	0.7831539732765851	9705	4
cg11963676	1	76540110	8.065234930576429e-6	1.664505361607628e-4	0.9613542293973965	2.4863149733122416	0.4777693517050623	9701	4
cg11963755	1	214477205	4.8579854946409316e-4	8.455491823525892e-4	0.5656050630978986	2.0080778798626513	0.5707318042717557	9705	4
cg11963883	10	70715832	-3.967186155313661e-6	1.2554524641913053e-4	0.9747913205464929	0.1622923538924162	0.9834339345570383	9650	4
cg11963912	17	72439044	-2.8710335514624995e-4	3.8508379283962673e-4	0.45593281027562294	3.629920951166519	0.30429859709073487	9703	4
cg11963985	1	249164171	6.401278990198618e-4	6.249412992072534e-4	0.3056932003419683	4.022932975544174	0.25899840730754714	9701	4
cg11964006	10	53852689	2.703337030637996e-4	8.314181104527397e-4	0.7450692739464606	4.670801639341543	0.19755183972289062	9695	4
cg11964030	15	91167134	-6.256500610931479e-5	3.738367546356034e-4	0.8670874556606221	4.460421772808998	0.21584785993515546	9702	4
cg11964207	19	2199129	1.3174600269714388e-4	3.6481241349618705e-4	0.7179996124608532	2.480510847412675	0.478823508228703	9705	4
cg11964216	8	144521570	-3.6063379309517624e-4	4.892798565319171e-4	0.46107942227919296	3.096216877641426	0.37702701740765293	9705	4
cg11964308	12	54535018	-0.0019405159298620874	0.0019098966717227405	0.3096141996143456	0.586103302900988	0.8996062045811595	9698	4
cg11964314	12	44858069	-0.0010504415145712494	0.0017190951701870315	0.5411709424410132	2.2759400805726244	0.5171458123228334	9703	4
cg11964338	19	52847185	-0.0016524451889169166	5.719638036328811e-4	0.0038637935027510547	2.8215609290743378	0.41996289215178656	9702	4
cg11964349	1	243652623	-1.4094778251040577e-4	4.7899605550705526e-4	0.7685617827122968	0.3582796711711738	0.9487194489998111	9698	4
cg11964358	11	69499059	-1.3986421843286317e-4	6.387495092382171e-4	0.826676785100304	2.13179192053636	0.5455078649551696	9699	4
cg11964364	6	75853813	-5.524052672011671e-4	4.4848032040869124e-4	0.2180511240993047	1.19973729747302	0.7530673192658479	9705	4
cg11964461	5	179606623	-5.137410724784828e-4	3.783143931446329e-4	0.17447196561887782	1.7756340538226247	0.6202515382330498	9705	4
cg11964564	8	99439685	4.1361542543193144e-5	4.241043152009712e-4	0.9223080414605033	2.889228651702586	0.4090211299645767	9700	4
cg11964578	19	2430339	-1.664014064434075e-4	4.4258652731841806e-4	0.7069355879828383	1.5613959006674547	0.6681743642627807	9702	4
cg11964810	1	1478170	-7.628045083050472e-4	0.001240605271230708	0.5386440126810956	2.767064685283974	0.42895039264712687	9703	4
cg11964823	6	31466726	-0.001303861756208233	0.002154163244049711	0.5449961050237364	6.496381827185973	0.08980530504342586	9701	4
cg11964938	19	50887244	1.3492813937558335e-4	1.7227584914856695e-4	0.4335039004470973	2.0667974162329292	0.5586590208018553	9705	4
cg11965311	15	37178755	4.5428054451060316e-4	0.0014524663869341773	0.7544592631040764	2.4948207656442007	0.47622781417656423	9703	4
cg11965365	14	104388185	9.808040574680757e-4	0.0011204658218916164	0.38138140875210375	0.4465111951912686	0.9304753192512684	9704	4
cg11965370	11	131780946	1.092049249599166e-4	4.1398118137223516e-4	0.7919401972091513	1.2686907228780053	0.7365808556931356	9692	4
cg11965409	2	239951315	1.296889717946135e-4	7.810563603799886e-4	0.8681230799462247	0.4009068345236112	0.9400551003909657	9706	4
cg11965514	8	124253535	1.1863400891351804e-4	9.965138406640198e-5	0.23385372921951428	1.2633659882170143	0.737850011773039	9620	4
cg11965589	17	4799603	4.275876730726881e-6	3.8581830527648504e-4	0.9911575315560072	4.096714221190489	0.2512083412949146	9703	4
cg11965634	8	90937405	4.6295644031183803e-4	5.980756720338443e-4	0.4388854374688522	0.22699515708172177	0.9731180163713072	9703	4
cg11965671	5	159739797	1.2104618168934249e-4	5.093976539659273e-4	0.8121710995606709	0.4691508782073625	0.9256146350994157	9703	4
cg11965880	10	23003653	-1.1363681751524099e-4	8.815239902608301e-5	0.1973650588816076	1.490471471209089	0.6844712496090606	9599	4
cg11965881	5	171765653	-9.502608525192432e-5	3.438238541698963e-4	0.7822561081987749	0.624847348223528	0.8907213200819938	9698	4
cg11965913	1	205819406	-0.0067238784488852805	0.006138202928615566	0.2733349448638433	3.3165023795777873	0.3453524171901523	9703	4
cg11965966	1	11997260	-7.784063056533046e-4	5.09120659280975e-4	0.1262835239937654	2.6332768416095007	0.45168553012199436	9597	4
cg11965976	5	127874463	-4.0596330194401375e-4	3.5953046590267174e-4	0.25883517622526603	4.608555506721329	0.20280937437525595	9706	4
cg11966063	19	2903566	-8.983272535012064e-5	3.552071299454558e-4	0.8003436572486514	0.6992726253348165	0.8733750216036817	9704	4
cg11966070	11	809702	2.942427374935473e-5	1.6447612817835176e-4	0.858018636461232	1.4748965527446427	0.688076193631355	9706	4
cg11966378	1	5483783	2.6223016297784987e-4	6.916284371891431e-4	0.7045772934420131	0.4777965960625853	0.9237416127598284	9703	4
cg11966432	8	1617616	-0.001090536345775447	4.42039791705681e-4	0.013622954520134404	4.77778540831139	0.18881093011906583	9703	4
cg11966450	18	59992157	8.620060932725503e-7	3.7093360033116585e-4	0.9981458117208197	2.961362484538882	0.39762076423129505	9706	4
cg11966524	11	115631762	7.903715288548569e-4	3.735902077430177e-4	0.03437791102822964	4.138122380203734	0.24693048697241296	9697	4
cg11966583	1	166845478	8.86976625989275e-5	1.0213101452292239e-4	0.3851374078202589	4.115856300388259	0.24922244772469243	9628	4
cg11966803	13	99158787	5.406213265161738e-4	4.995536621466212e-4	0.27915979713141137	5.747372514500446	0.12456927849361006	9703	4
cg11966998	11	15692519	-6.794253048337393e-4	0.0017474613624665367	0.6974188820616274	3.2117342355766887	0.36011772635182154	9697	4
cg11967103	11	72004321	2.3725944377574242e-4	3.765321260479031e-4	0.5286177771282248	9.014099559889903	0.02910401137224452	9703	4
cg11967108	4	140704455	-1.1760685916551728e-4	4.4698184339584697e-4	0.7924632680849782	2.8507278666802014	0.415217142846139	9703	4
cg11967111	4	24105842	0.0011815425350643696	8.560448293961067e-4	0.167514480658954	2.5331797672992726	0.46932458793156506	9704	4
cg11967211	8	144303509	-2.93859730787001e-4	6.53024763717501e-4	0.6527120006505229	2.981004634764204	0.39456316967713917	9703	4
cg11967332	1	108735228	-0.0028025828592960363	0.0015620397833063105	0.07278420623411222	0.6558066803889167	0.4180442578893386	1277	2
cg11967431	17	66193829	-2.894521999093727e-4	0.0010180245536655743	0.776159546218626	5.221209701028618	0.15629745887006652	9700	4
cg11967480	10	112290198	-3.1251048933705486e-5	8.143784834896059e-4	0.9693894035617251	3.3162731781729162	0.345384135901748	9683	4
cg11967546	6	27655170	8.720017325021012e-6	1.9469604739335723e-4	0.9642764098396206	3.7811277968208046	0.2860889290827134	9702	4
cg11967563	10	3186147	5.2647911350843044e-5	1.7166587362727452e-4	0.7590806521172224	0.26250205034190716	0.9669193235580561	9690	4
cg11967592	7	28725406	-5.024626758167398e-4	3.6661264916291943e-4	0.17051382416360794	2.8024574791365624	0.42309553199357064	9681	4
cg11967654	16	51189801	-3.2901329483130283e-4	7.487945924587723e-4	0.6603785465545715	3.0003951474605057	0.3915642563175445	9705	4
cg11967675	12	110011641	9.89244190550108e-6	1.9880419171262021e-4	0.9603138617063751	3.590978261945934	0.3091528233093495	9664	4
cg11967721	2	7342952	-7.287867220049698e-4	0.0018555937544316753	0.6945032317078025	3.914485648831891	0.27084742362011766	9697	4
cg11967727	21	47743836	6.535988979978917e-5	2.285480363140103e-4	0.7748943702016193	7.34387451603148	0.06170864077647317	9697	4
cg11967765	7	2774195	4.635294824687899e-4	3.929451152405072e-4	0.23814777415494442	7.672875927309192	0.05327901460670744	9670	4
cg11967835	8	145624713	-4.0256058783987427e-4	1.7891722019320542e-4	0.02445006563769716	4.538723396414822	0.20886214708770462	9698	4
cg11967862	1	27278292	0.001024024772025737	5.4453467622032e-4	0.060033137076452525	5.1713332734409025	0.15967267673290142	9705	4
cg11967888	18	59561221	-1.5895078650586606e-4	1.759116303985067e-4	0.3662164751805545	2.3928992303671097	0.49495779749713886	9697	4
cg11967894	19	37663781	-1.897213806419635e-4	1.806422593962051e-4	0.29359848529819194	0.6153027244561815	0.8929204021190187	9653	4
cg11967952	1	52498983	6.641635409624868e-5	2.8690369997697544e-4	0.816931400922634	10.679565650441301	0.013590989055289429	9644	4
cg11968071	1	32181323	3.2792674721391924e-5	2.465475765882436e-4	0.8941874557072689	5.597936657743961	0.13289686251905747	9696	4
cg11968118	17	16474839	9.542084996022785e-4	0.001065320100199873	0.3704123655924059	6.7240998670797065	0.08123139733180373	9702	4
cg11968204	1	204953228	-9.771122334796165e-5	3.6825446069798816e-4	0.7907505132417307	2.5041647332753096	0.47453889295325014	9700	4
cg11968286	13	24149342	-1.1463398629268375e-4	5.327624923387469e-4	0.8296355394000232	1.9008792497453264	0.5932322074130368	9703	4
cg11968318	1	5561995	-3.115951954961897e-4	9.965273849709788e-4	0.7545230196911201	1.8918222766530446	0.5951600209215266	9696	4
cg11968366	22	38200894	-1.681293268898415e-4	1.7039705588807596e-4	0.3237938976642271	0.3626567841447723	0.9478439501598107	9699	4
cg11968414	6	30684868	5.100694491001432e-4	3.26431765158505e-4	0.1181559569491191	1.4520042056992986	0.48383946902526354	5803	3
cg11968436	19	51308133	5.909835929812744e-5	1.6678742538416038e-4	0.7230890227663382	0.20238707901025282	0.9772030247318582	9703	4
cg11968713	1	204166109	2.1462208008763095e-4	4.7820518479251126e-4	0.6535705179510817	3.641671097592344	0.30284732027277783	9703	4
cg11968792	8	877456	5.818271057011946e-5	5.677770886233918e-4	0.9183800001877669	3.8975524415757943	0.27274123079360807	9706	4
cg11968804	1	212688447	-2.1141501511538497e-4	0.0013188030270385985	0.87263825453675	1.4127463224887047	0.7025496612071498	9700	4
cg11968813	19	58816714	2.003540646835002e-5	2.6709779442797956e-4	0.9402055612167172	0.22142091983823792	0.8951979070833054	5809	3
cg11969002	6	30712282	8.847159355148188e-5	2.122045420204429e-4	0.6767394201340156	3.1770173784835105	0.36512954194272973	9705	4
cg11969053	6	44121825	0.001073632864037089	4.604033007822583e-4	0.019703848858864823	1.9451874723728166	0.5838608250442642	9702	4
cg11969108	7	154582418	2.4298709606029105e-4	0.0015442880626162147	0.8749724003714504	1.5845763779247108	0.45280749984774044	5806	3
cg11969144	1	87797684	3.531840634120058e-4	2.2031854821668716e-4	0.10892119609831954	0.7799601948890589	0.8542540390600996	9667	4
cg11969191	17	79679066	1.4469967271759707e-4	2.3732697396895548e-4	0.5420565995642546	2.2726924477816746	0.5177724852120078	9703	4
cg11969213	17	43324322	0.0012443875385925818	7.335915887186206e-4	0.08983007991405752	3.287531734895038	0.34938176852631797	9699	4
cg11969389	19	46233490	-2.535044359105124e-4	5.824022816758511e-4	0.6633637228301235	3.887290799753842	0.2738947064683496	9706	4
cg11969467	1	174992598	-5.117621264976161e-4	3.2140124444875027e-4	0.111320859276789	3.136984244244801	0.20835912571967918	5808	3
cg11969474	8	145909896	-1.1131863145337793e-4	2.0036239466468452e-4	0.5784935969260488	0.5569764750349356	0.9062070091368467	9702	4
cg11969493	20	58184279	-1.6665673261172497e-4	9.955526478853804e-4	0.8670543615213585	4.637699202511096	0.20033180816049587	9704	4
cg11969526	2	209145835	-2.740774216297421e-4	3.298575912519269e-4	0.4060322662299004	3.552224603589438	0.3140516641121559	9697	4
cg11969556	2	176994498	1.5735117679589045e-4	4.1844892786175436e-4	0.7068913483162468	2.557023776723927	0.4650736941489373	9679	4
cg11969602	8	131244107	-3.744495629503156e-5	4.751398383271905e-4	0.9371851132301883	0.7738668322726922	0.8557069809956022	9703	4
cg11969637	7	8383869	-7.741147924343268e-4	7.926488250334698e-4	0.32875850299389153	1.276314529890903	0.5282649800831775	5807	3
cg11969755	1	100730682	-2.603805058013513e-4	4.8030111840786374e-4	0.5877363243661671	0.776555477160598	0.8550660394135202	9699	4
cg11969813	17	79816559	6.288483800400939e-4	9.42517579505056e-4	0.5046439500137054	2.5616138221179394	0.46425891439279027	9699	4
cg11969830	12	45271786	8.62e-4	0.003726	0.8170450113982873	0	NA	1087	1
cg11969913	2	179343499	3.805513748951967e-5	1.414096962323098e-4	0.7878429993842844	8.71607021049343	0.033314066894803415	9704	4
cg11969919	10	133572424	6.070067143970626e-4	4.582158194449342e-4	0.18526472211651776	3.135892035237185	0.371144131375751	9702	4
cg11970050	12	66217916	-1.0795812942366377e-4	2.0636844438132217e-4	0.600881749547699	6.872167617284575	0.0760857826361007	9585	4
cg11970133	7	45144099	-4.358621885426968e-4	3.975214597968993e-4	0.2728821307855244	0.30422029433216635	0.959232812581632	9706	4
cg11970163	1	184852820	-1.274496884700857e-4	6.737204075621731e-4	0.849957254262462	0.27834783793577256	0.9640478657565112	9701	4
cg11970177	15	66336157	-8.431935045035933e-4	5.799336854196852e-4	0.14596068411925872	7.247854890512535	0.06440365499179239	9703	4
cg11970192	15	80215376	-5.113485678207538e-4	7.826214394866854e-4	0.5135118466449089	0.5096777240571855	0.9167601714180488	9706	4
cg11970204	10	103245907	0.0030945666499555703	0.001385393452056767	0.025502187107059513	7.611259547341589	0.0547675876448688	9680	4
cg11970252	13	42188629	0.0012869857894071662	6.561658296862825e-4	0.04983555433559766	2.1222710165491536	0.5474203415460805	9706	4
cg11970254	19	4932662	-2.1385125776946553e-4	4.6717985580057675e-4	0.6471325555418505	5.141371428765488	0.16173313847034806	9704	4
cg11970289	12	122688969	-1.1100441012730176e-4	4.4584759463373166e-4	0.8033809780769453	6.366677182131496	0.09507134850943617	9698	4
cg11970301	16	30087888	-5.231402985215709e-4	2.122070204799803e-4	0.013692319230860065	0.898405732035014	0.8258125255096128	9685	4
cg11970349	4	8582287	-6.483878721377346e-4	6.236480262747055e-4	0.2984934452011977	0.6534573992221786	0.8840926901140416	9702	4
cg11970458	16	31213481	-4.0744669239088587e-5	1.8513728993743825e-4	0.8258103041499388	2.342829687033131	0.5043655659610293	9705	4
cg11970480	6	159061319	-2.435715222407757e-4	4.039676033309487e-4	0.546543177651454	5.002213881483692	0.17163510477861335	9700	4
cg11970679	7	21682152	8.762903302344387e-4	6.247822936175276e-4	0.16075015161611608	0.6653511036998823	0.8813218434442347	9686	4
cg11970695	1	3634044	-0.0021532785825901842	0.0013083707613756681	0.09981092661447888	0.7428615319076662	0.863079120448244	9704	4
cg11970703	2	215861251	-6.629905382658947e-4	9.848189724726247e-4	0.5008133398822684	0.09600206128629823	0.9923128376954427	9586	4
cg11970797	13	20994066	-1.1945105232743216e-4	8.52580258285529e-4	0.8885767565313222	1.1287980886598068	0.7701270497634454	9703	4
cg11970804	8	8084126	9.581768495786301e-4	7.077287649410804e-4	0.17577600460372306	2.6454551831562405	0.44957633361029203	9701	4
cg11970806	17	56066485	-0.0011544996206724898	0.0014650765972877284	0.43068901559238376	3.0692785096113395	0.3810666418365971	9703	4
cg11970843	2	203736525	4.704748081038985e-5	1.2500468332210803e-4	0.7066450082998416	0.5732734685036907	0.9025226015754129	9678	4
cg11971027	1	153651147	-2.231152890292753e-4	2.2332706941408768e-4	0.3177696456723851	1.9125760279781876	0.5907486179642697	9660	4
cg11971047	4	122618380	-7.576514809370236e-5	1.5764570695321145e-4	0.6307980137300468	6.231670252631938	0.10086715559329877	9693	4
cg11971077	10	12171397	1.4127375313293498e-4	1.142641936210222e-4	0.2163180314615454	0.5147845960281181	0.9156314996615309	9600	4
cg11971248	4	84203337	3.7789569184901677e-4	2.419690084616828e-4	0.11834631740198906	2.3115654004340307	0.5103089048359408	9704	4
cg11971371	19	30156204	-1.0942784541653163e-4	1.6368999003084893e-4	0.5038102441340221	7.05743070071348	0.07008961445886351	9542	4
cg11971423	17	46653711	4.830667426804565e-4	9.003347311071077e-4	0.5915845192689773	1.3772081681790296	0.7108858515391212	9691	4
cg11971461	4	142623193	1.0899390038290157e-4	4.23947691186562e-4	0.7971071330060371	2.838535685833232	0.4171954816301291	9702	4
cg11971478	17	38375459	1.2327906641339254e-5	1.0393462961633918e-4	0.905582663677828	1.6972917850187326	0.6375360616470769	9663	4
cg11971662	8	99499993	8.628343980976583e-4	8.184734026056393e-4	0.29179150709835794	2.341137964023274	0.5046858062296212	9571	4
cg11971771	20	691098	0.001791074443728768	0.0010488197445161463	0.08769114315195897	2.5580001303182724	0.46490028605395095	9702	4
cg11971789	19	42545623	7.629775169371848e-5	5.459105731174059e-4	0.8888477513190128	3.316600323407732	0.3453388637189971	9706	4
cg11971852	2	32678846	-5.747002618688235e-4	7.116681791370783e-4	0.4193556488450067	2.2224255891663187	0.5275447476027257	9676	4
cg11971944	19	19366511	0.0010134898315117577	0.001179141330756695	0.39005636816639205	5.1730521758986825	0.15955522179603118	9698	4
cg11972062	17	21214546	7.641862498478866e-4	4.5985035341132146e-4	0.09654985853641466	0.944670374458853	0.8146365940652552	9701	4
cg11972176	20	13607947	2.0043664131967474e-4	5.489669403410827e-4	0.715024779929087	1.3232110738070328	0.7236288953646803	9705	4
cg11972305	2	233791962	-1.4370608048723782e-4	6.790012576439496e-4	0.8323853102898962	1.7767058872238515	0.6200170671965477	9706	4
cg11972327	1	8419796	-5.639966282279756e-5	1.6819464965463899e-4	0.7373808701453206	4.949904379184416	0.17550235980317552	9498	4
cg11972332	17	59494129	-3.9766327675797274e-4	6.073699520089635e-4	0.5126416614826753	2.919143791353893	0.40426035025894835	9706	4
cg11972401	2	10830636	6.483848257056716e-5	3.13341972895082e-4	0.8360679462618728	2.2440138072580735	0.5233311322368748	9679	4
cg11972564	11	44846667	-4.477514796266983e-4	7.41044376949173e-4	0.545699497201874	4.797225456273314	0.1872618661125382	9702	4
cg11972598	11	601579	-2.501567334675641e-4	3.830309447909145e-4	0.5136931192544274	11.655694339430852	0.008660670698048732	9703	4
cg11972626	4	169330887	3.986599274144127e-4	5.127307560447369e-4	0.43685030261903507	5.044091260698051	0.16859688991635302	9700	4
cg11972666	4	187527265	-0.0010145063696542951	4.1233182007954425e-4	0.013877740244027706	4.036216414444415	0.25757987405997185	9703	4
cg11972677	11	30605704	0.0015547660945010426	0.0014574406762311567	0.2860719574097409	1.7205550920683657	0.42304465165694594	5809	3
cg11972708	4	57773962	-8.510371205918527e-5	3.3999926808051125e-4	0.8023510459840762	0.44331596005036045	0.8011893402373466	5804	3
cg11972721	17	17394732	-7.361629697267291e-4	5.130403028251343e-4	0.1513147962193256	1.756554209237367	0.6244345453965869	9701	4
cg11972796	17	6338566	-2.8540904354744585e-4	1.7716950029977936e-4	0.10719328196306065	3.0055064669293494	0.3907769663000583	9701	4
cg11972810	15	76484379	0.0023460921453483104	0.001745131129903119	0.17883058339921326	1.5196869106190807	0.6777341123441181	9701	4
cg11972890	19	40715620	-2.5464852377808986e-4	4.2109523400032006e-4	0.5453590380298026	1.7639029606472358	0.6228213786379754	9702	4
cg11972953	2	30370168	1.1401243819759837e-4	1.405960845236828e-4	0.41741054650609594	1.3398579048397063	0.5117449347342558	5775	3
cg11973052	16	11349832	1.6420004529430138e-4	8.055755835839626e-5	0.04152046830710848	0.2832045284999043	0.963155672672508	9696	4
cg11973132	11	67052656	2.9972774337403487e-4	5.401895701781086e-4	0.5789927555038514	10.270259544136508	0.01640315666251399	9705	4
cg11973177	10	17271006	-3.214510240209738e-4	2.3129773881186302e-4	0.16459825061624686	0.6600911260369983	0.882548296050461	9680	4
cg11973316	8	143171182	-3.276993067104654e-4	8.363089986230465e-4	0.6951764478765774	0.8909336229142752	0.6405252017293415	5798	3
cg11973330	13	114060319	7.441196505095506e-4	4.948154844670897e-4	0.13262447804598132	0.2123479806481132	0.9755717185293048	9704	4
cg11973479	7	19152073	-1.1834998028136363e-4	2.1113985671085514e-4	0.5751187695454166	1.5783954858231213	0.664298358793774	9703	4
cg11973514	1	244004889	-1.9543649803934306e-4	7.482478752121547e-4	0.7939443038605684	2.2393716129612025	0.5242350814339051	9495	4
cg11973602	1	86861439	9.162075176355206e-5	1.878301369465162e-4	0.6257020300854254	2.007692439553173	0.5708116459963775	9706	4
cg11973682	4	5890633	0.0011399657994780456	4.826618064886774e-4	0.018184911470541843	1.520346884277289	0.4675853209784414	5809	3
cg11973688	9	130564956	-3.300251397284783e-5	2.0227732815124587e-4	0.8703965654877115	3.4669675663359456	0.17666786410610355	5808	3
cg11973877	1	52195423	1.842936752808602e-4	1.6683268527642166e-4	0.26930621138229266	0.8988181809178584	0.8257129998224261	9705	4
cg11973886	13	50018359	-1.444606277982926e-6	1.569178531873914e-4	0.992654674143162	1.590095794940156	0.6616376111707328	9680	4
cg11973900	1	175162310	-3.1154321103251797e-4	5.188875070963732e-4	0.548235640715482	0.4232094549897113	0.9354073157731025	9695	4
cg11973974	2	37917061	-2.7720763634711266e-4	6.032251446642258e-4	0.6458445857419453	2.395154336065543	0.49453727894579785	9700	4
cg11974096	2	233470647	4.3845764307454864e-4	2.0619051432117265e-4	0.03346426561597081	5.172602025833037	0.15958597329092503	9690	4
cg11974158	10	117586620	2.112504798243976e-4	6.140363828148175e-4	0.7308193855469849	0.5954985137848022	0.8974621082587434	9688	4
cg11974162	2	145439424	-9.83123584686702e-5	5.400319382714428e-4	0.8555441496406417	5.623851452540708	0.13141575846848055	9706	4
cg11974293	6	162472409	-3.6059386272638754e-4	2.864526446267456e-4	0.2080934066029077	2.1392437137033005	0.5440143808105397	9681	4
cg11974346	10	50530557	-1.965940973949542e-5	5.613751581856223e-4	0.9720637195238243	1.2002114983632248	0.7529535860576945	9703	4
cg11974498	17	8230940	2.599298343845448e-4	6.157123155523822e-4	0.6729073783751759	1.560382863699899	0.668405719106717	9704	4
cg11974710	17	55334278	5.584971235331145e-6	1.7804201765786568e-4	0.9749753924715678	1.2908640639106137	0.7313036298593301	9700	4
cg11974722	19	11486287	8.641404547749248e-5	1.8973849051739022e-4	0.6487944397308036	0.13083041974707782	0.9366784644781176	5804	3
cg11974796	4	148896994	-1.3996440456843557e-4	4.6205751447027664e-4	0.7619542231561359	11.284709178927537	0.010281878394100481	9704	4
cg11974820	6	170335622	3.161921236664721e-5	5.603724913102199e-4	0.9550029649963235	2.0562783733860788	0.5608084571179295	9684	4
cg11974877	1	45241145	-1.1181220407216878e-4	1.9066682956704693e-4	0.5575885086951051	1.179353721532318	0.5545064385728514	5800	3
cg11974956	6	89673528	-2.252104292792422e-4	2.378245461106239e-4	0.3436589539178568	3.408964276551127	0.33276249440466504	9605	4
cg11974977	6	30313159	-5.657756943898187e-5	1.4829684200585658e-4	0.702820643908586	0.8547375476903584	0.8363346033172837	9661	4
cg11975019	1	150245537	-4.97362164534042e-4	9.055859409698806e-4	0.5828573191097884	3.179216527929937	0.20400551239375758	5808	3
cg11975206	10	135192160	4.081127477229274e-5	3.2972073753434743e-4	0.9014932093949953	6.7559510742357904	0.08009693018639677	9698	4
cg11975445	3	50604909	1.3312526071877933e-4	1.6568100455950202e-4	0.42168379667052747	2.917675449609465	0.4044929374215513	9703	4
cg11975608	6	161087439	-9.206309016947499e-4	0.0011862728717107684	0.437707599051037	3.003205213856712	0.3911312592871171	9704	4
cg11975652	7	127251054	-4.57799572756925e-4	0.0013324659353289858	0.7311672894516348	1.275482318465959	0.7349631113787538	9689	4
cg11975718	4	84377034	2.053245327535366e-4	2.053762296143395e-4	0.31743233989062747	0.19859449570317478	0.9778158747192564	9600	4
cg11975790	6	30853608	-0.0015634744959878446	0.0015487789042186817	0.3127404131459855	3.12145607839828	0.37327547319203735	9645	4
cg11975793	2	223917577	-0.0012952260053078343	5.631811943011343e-4	0.021457350023726392	0.6123887423652622	0.8935904895454054	9703	4
cg11975813	8	144408900	0.002230046186719934	0.001253716569488662	0.07528104058735013	3.1137616667903076	0.3744157655099934	9703	4
cg11975980	6	54173316	-9.220274132002306e-4	8.544350616077857e-4	0.28053974043130975	6.538471563408035	0.08815756578685648	9695	4
cg11976007	19	3637313	-0.001156015980357634	5.100081926319648e-4	0.023410906577898932	7.215684511595571	0.06533183667880894	9705	4
cg11976048	17	34948329	1.9122401083227847e-4	2.309293495421298e-4	0.4076349181899425	5.235202135151672	0.1553627212904123	9703	4
cg11976052	19	51411839	-0.001189855663451994	0.0018565697523128615	0.5215946171445561	7.3105020282005775	0.06263268376635855	9705	4
cg11976069	18	21854521	1.7805474407632331e-4	5.338966945619959e-4	0.7387566117586831	0.40726511104291385	0.9387376375704247	9685	4
cg11976164	4	126426949	-0.001257827693537199	7.13780908835956e-4	0.07803480792837027	1.303073161085014	0.7284034533739476	9688	4
cg11976166	1	218520090	4.7612242684363237e-4	3.6408946752142636e-4	0.19097263217796628	1.376576087369173	0.7110344944840777	9700	4
cg11976193	13	114257583	3.54109018766959e-4	4.2090056221587155e-4	0.40017273736333137	2.6577420632119635	0.4474564192219619	9703	4
cg11976222	17	79374340	8.403047493946678e-4	0.0013586935416491314	0.5362686934804821	5.535926103628359	0.13650555942129805	9697	4
cg11976233	4	56719715	-1.90254663414054e-4	4.307571805277191e-4	0.6587244269872978	5.4565614987290285	0.141259928844282	9691	4
cg11976407	1	33814857	3.253744865948029e-4	2.1984480588994277e-4	0.13886818004877344	0.08153503545973585	0.9600522991433035	5808	3
cg11976592	6	76078187	3.3811790518949885e-4	5.068526615169989e-4	0.5047126773824789	1.0107042299899605	0.7986618712147324	9705	4
cg11976616	5	41213172	-1.2641134278198202e-4	0.0018098760782987442	0.9443167887504287	1.5735819861523663	0.6653946498994497	9700	4
cg11976671	6	102166512	-0.001783093743942952	9.458560638055249e-4	0.05940770763610537	2.299402402809936	0.5126354004022519	9671	4
cg11976790	10	124320064	-3.146227448694902e-4	6.983969491282907e-4	0.6523551985507126	1.56167237955795	0.6681112300230148	9592	4
cg11976925	17	12921492	-2.960763215439016e-5	2.1309777619669276e-4	0.8894982031151918	0.41601870807001884	0.9369138841493871	9660	4
cg11976929	6	41888945	-5.7316646812990204e-5	3.5631775420376903e-4	0.8722050535708139	1.5477629862106543	0.46121936964539034	5735	3
cg11977100	1	248129192	-9.97337688598499e-4	0.001025325669152163	0.3307007717534091	3.797126061704822	0.2842205950122806	9606	4
cg11977142	4	1625248	5.834430626430676e-4	0.0011433404037428838	0.6098434748596847	0.6518798180499268	0.8844595691578733	9701	4
cg11977326	1	44820970	-6.057934706550248e-6	1.0912380829095639e-4	0.9557287167702239	3.5153372566858967	0.3187783712740128	9700	4
cg11977348	10	112327415	5.5741128282730454e-5	2.3208044259419717e-4	0.8101905587085944	9.493117279655255	0.023404693857096735	9673	4
cg11977443	17	77721007	-8.994487241313232e-4	7.908501403631321e-4	0.2554050428409936	3.7331265712443478	0.2917610394759189	9705	4
cg11977488	1	1858286	2.1410559422871586e-5	6.359601360798078e-4	0.9731430835417848	2.4831653777441267	0.4783411605586196	9699	4
cg11977500	17	66416767	-2.752571735843088e-4	6.842319737180929e-4	0.6874733095840329	9.085286284780825	0.028178188877063488	9698	4
cg11977562	13	114845297	-3.566950605412388e-4	6.02689835474932e-4	0.5539587258015584	1.2351589289970502	0.744584682316405	9703	4
cg11977605	4	1076247	-5.487299008463278e-4	3.819742322809655e-4	0.15084231356625213	4.433039680386621	0.2183413262168053	9703	4
cg11977618	1	79726633	7.769312887164015e-4	4.6745679127946805e-4	0.09650501043534603	3.127812369846261	0.3723357329886089	9705	4
cg11977634	6	30852699	1.6770559651792168e-4	1.4322905298491394e-4	0.24164262844122728	0.4410804835807501	0.9316314001683251	9705	4
cg11977686	19	58238987	-1.0287710399258314e-4	1.9460108880417967e-4	0.597043852915006	3.559346647183789	0.31314623694191746	9704	4
cg11977693	15	74420307	5.839800922952012e-5	3.7697485781748553e-4	0.8768905258020947	0.09740685260910355	0.9921467853972606	9706	4
cg11977716	18	77284742	-7.771471265905934e-4	0.0012786596802124197	0.5433316598565281	5.313710719694171	0.15021519332424946	9684	4
cg11977919	1	8263776	-8.841450463174194e-5	9.60936812116165e-5	0.3575275268843244	0.2883892097978309	0.962197158265649	9556	4
cg11977941	1	158746611	-5.510286476015482e-4	3.6535667893500127e-4	0.13150495490245953	10.13193962041786	0.006307790575810089	5808	3
cg11978048	8	63951797	1.3285470930154352e-5	1.0604445212708867e-4	0.9003002280746838	5.805793634981847	0.12145070477540176	9680	4
cg11978120	22	25803532	-1.2358626549510398e-4	4.8812194020779817e-4	0.8001234968026586	0.29612146761132774	0.9607562695810618	9702	4
cg11978441	1	7902772	-9.635467784304097e-4	5.242142988279185e-4	0.06605091009454565	2.4823873429220336	0.4784824956047811	9702	4
cg11978634	13	43971194	-0.0020231030650202774	9.837016570672214e-4	0.03972254204513876	2.0629167534720336	0.5594513085411725	9706	4
cg11978823	17	35767270	3.2564655244309547e-4	2.161887897616798e-4	0.13198854210919436	2.9716598317867096	0.39601534372585556	9664	4
cg11978873	1	226251224	-1.7556823941322232e-4	1.8765435124328727e-4	0.34948239035300543	1.213451876834429	0.7497798370313516	9681	4
cg11978890	16	1048069	-1.2667873800544993e-4	0.0029110526731329716	0.9652898353390041	0.8114044221893061	0.666508616746802	5809	3
cg11979011	3	156806144	-1.1439432493320731e-4	8.079831503662443e-4	0.8874116965364444	8.047837728942875	0.04503332099013034	9700	4
cg11979303	6	1379795	9.339406646113081e-5	5.472668868284525e-4	0.8644947095137002	0.4001538722389918	0.9402107065986531	9702	4
cg11979420	1	166139996	0.001505491300135426	8.773368460383414e-4	0.0861659494032538	6.206513688990856	0.10198393675052309	9704	4
cg11979589	4	110223967	9.401606587202253e-5	2.4997772823153825e-4	0.7068442128980896	2.351494586278716	0.5027277491109625	9675	4
cg11979618	8	124479059	-2.012332852073944e-4	5.180403613916861e-4	0.6976823249024281	4.187179948302457	0.2419485537400927	9704	4
cg11979621	7	155562188	1.7880150883514906e-4	5.217267021956046e-4	0.7318158447323486	3.7919028917949382	0.2848293661120455	9704	4
cg11979779	17	3776646	-3.8678219928779895e-4	3.384640447493421e-4	0.25313944391879245	2.944006890736551	0.22946530316706887	5787	3
cg11979837	19	3047669	-3.836476410384772e-4	3.131893238840109e-4	0.22058638569421443	8.895764153968182	0.030709346013048484	9702	4
cg11979846	1	247335702	-4.85313637993507e-4	4.5798678850471645e-4	0.289295970018386	11.523941145303517	0.009205269858449106	9680	4
cg11979875	4	122721721	-0.002077635951052012	0.0020983072651897653	0.3221015031846381	8.098429323876797	0.04402067099182412	9704	4
cg11979959	20	46414900	-2.8157341227401297e-4	2.7784163069598353e-4	0.3108541827284013	2.339415087778332	0.5050121032784548	9706	4
cg11980004	7	1571105	-7.185106233086267e-5	1.3446716500227748e-4	0.593106953257506	4.704470445984157	0.19476115865974386	9703	4
cg11980016	3	96532859	-1.9717660698043214e-4	3.287767061241072e-4	0.5486875030451037	2.584296006585417	0.46024931357422716	9705	4
cg11980090	6	30181771	2.5619904322397933e-4	1.972950130957929e-4	0.19409561497801375	1.3910223136983424	0.7076404937938885	9692	4
cg11980129	3	79815639	-0.001282640058687063	9.080088465887822e-4	0.15777765822828174	2.7899057290753575	0.4251643106496421	9706	4
cg11980147	11	43702080	-2.575286566832307e-5	1.0134213018275686e-4	0.7994043502320342	3.680558367725193	0.29808820939791997	9680	4
cg11980410	1	145397667	-4.347177214123118e-4	2.026216675737635e-4	0.031915676908483695	1.0641056945071998	0.7857454022033425	9701	4
cg11980435	19	47734827	8.470770131146795e-5	1.7474775991316917e-4	0.6278588716578423	3.501716095543611	0.32053961716639406	9706	4
cg11980500	17	77918345	1.900669364460926e-4	2.251197740109228e-4	0.3985059769536853	10.026035391031973	0.01834611659817734	9669	4
cg11980791	9	131084797	-3.4985788728905475e-4	2.2493067796810554e-4	0.11985008200258929	1.1259761848461398	0.77080731730197	9699	4
cg11980819	19	4302579	1.0438852561784701e-4	3.2542406254789914e-4	0.748379457685795	1.0236751813356546	0.7955235205709186	9702	4
cg11980897	1	32237457	-0.0018943285731338373	5.823075831080992e-4	0.0011413691549051837	4.345481245957622	0.22649409280623706	9705	4
cg11980944	1	205399731	1.7846937490355896e-4	8.470624235851686e-4	0.8331275265827136	3.5791689662112693	0.31063839799092907	9673	4
cg11981599	8	11566526	5.96636562962913e-4	5.085703029577746e-4	0.2407298941043221	0.42800842845501086	0.9343977304735314	9706	4
cg11981631	11	17497967	-3.453558355767208e-4	3.5497841454601957e-4	0.33060673513139915	3.149958350529511	0.36907741854163645	9705	4
cg11981639	6	1622383	-1.812973134793226e-4	4.969197311974969e-4	0.7152291637856459	2.768353179351046	0.4287360777602353	9700	4
cg11981700	19	475035	0.002586458683001812	0.0012727928449868232	0.04214223381100271	5.555149129662338	0.13537704667395592	9704	4
cg11981744	15	56285484	-7.570323509269345e-7	1.601785732364329e-4	0.9962290700686196	2.0474341792249025	0.5626201592620619	9703	4
cg11981770	10	97916514	-1.479492102108353e-4	5.061323447881083e-4	0.7700470994129526	3.2196609687928035	0.3589817687390413	9701	4
cg11981868	6	32185954	-7.076622713000274e-4	0.0013461397480760244	0.5990984160166597	0.4641133216459365	0.9267017827437537	9663	4
cg11981871	19	52643354	-3.515044555090788e-5	4.1930196212663137e-4	0.9331909088594902	2.1623747948718037	0.5393973337876133	9656	4
cg11981932	1	149170352	-0.0015378164480445177	0.0023131309269242006	0.5061654228552308	0.47822487006978454	0.7873263543298337	5712	3
cg11982072	20	61051348	-2.843508480448638e-4	3.353148504978991e-4	0.39643156840131244	1.5489795796298513	0.6710128662084365	9682	4
cg11982176	13	114054286	-2.90910940702545e-4	5.92507750186301e-4	0.6234388198956491	3.2626647082063975	0.3528729174614317	9696	4
cg11982190	19	55944451	-4.2515785793170626e-4	0.0012450247514103766	0.7327381441730666	6.197256466598835	0.10239787031132373	9700	4
cg11982252	22	21350285	-4.113362590986801e-4	3.107127846745994e-4	0.18555378701451894	1.27529780310688	0.735007046989675	9699	4
cg11982293	2	175205387	-1.1608021295506577e-4	4.28101990146745e-4	0.7862750232824933	1.4942763136115498	0.6835919828896192	9704	4
cg11982332	8	96037194	-6.417732471754023e-5	1.1900841412295905e-4	0.5897025529738693	2.4714339296229304	0.4804757393737135	9635	4
cg11982471	6	31130267	5.015266071765697e-5	8.012480140330958e-4	0.9500904607879439	1.0629621647162362	0.5877338425066492	5803	3
cg11982525	7	106505688	-1.546180878981169e-4	3.7814855899983717e-4	0.6826263585367853	1.2049772618907684	0.7518108078517713	9604	4
cg11982546	8	56832362	-4.454549565337431e-4	4.913811126869098e-4	0.3646519089633654	0.10272672221140172	0.9499334389496416	5807	3
cg11982564	2	240748286	7.218813249259363e-4	4.6701032420670187e-4	0.12216489653305448	5.231008520118303	0.1556423128309323	9631	4
cg11982577	19	1299755	3.362249137865028e-4	8.813588496521097e-4	0.7028436242239104	3.237459117304403	0.19815027754760972	5809	3
cg11982583	4	93225933	3.849332591538213e-4	3.369186310717654e-4	0.2532416553338912	2.302352856986887	0.5120703119019762	9701	4
cg11982805	1	56912823	1.0473103911824583e-4	7.563927404991872e-4	0.8898759398517423	4.8972199430841945	0.17947977669279047	9704	4
cg11982958	11	126869564	2.595866608608649e-4	0.0024013978868794683	0.9139178383260117	2.641529450872578	0.26693109489662814	5807	3
cg11983038	13	34251128	-3.970409532559721e-4	0.0018550896744575587	0.8305252977174503	1.3978114168773015	0.7060478274031959	9696	4
cg11983196	1	98518557	0.0012694389464981209	0.0016306370923531558	0.43627865415258554	3.269177160472286	0.35195570110975777	9687	4
cg11983233	14	65381029	1.8001523895851587e-4	1.655642010760085e-4	0.2769114984832428	0.6080953608912139	0.8945766505329246	9705	4
cg11983245	17	39675154	8.425041387485785e-4	4.3859263019498183e-4	0.054740993691767076	0.4331824116985554	0.9333056212253306	9704	4
cg11983322	7	39647864	-0.001057710203902431	0.001092805439270343	0.33310170987228516	3.856950470679558	0.14536968414100673	5685	3
cg11983325	2	234113372	-4.0717081155324734e-4	5.055714888204176e-4	0.4206076798416058	2.6164725005104064	0.45460902048326274	9705	4
cg11983385	1	35917355	2.0507236464815373e-4	7.077696000290902e-4	0.772011692737587	0.5889576121383431	0.8989555575263153	9700	4
cg11983405	2	128331518	-4.428762097222879e-5	3.834842842581978e-4	0.9080587697063641	0.8996803996227971	0.8255049352936087	9701	4
cg11983469	1	3823410	-8.935220079425528e-4	6.221345397070004e-4	0.15093977746036377	0.24020215154617	0.8868307950787268	5809	3
cg11983506	19	59066700	3.7221684579468e-4	1.4121167517121687e-4	0.00839197264992677	4.90461220174993	0.17891665068399426	9697	4
cg11983576	15	53090807	6.491551371527446e-4	5.552406016358883e-4	0.2423464030751964	1.4788453150066625	0.6871613564247752	9705	4
cg11983867	7	22539820	6.411507497073741e-4	6.714302209556572e-4	0.339626739390014	1.4346268475016861	0.6974384545420964	9684	4
cg11983939	7	153574	-3.45032604772762e-4	0.0012117745287237448	0.7758484484249277	2.1903036701892997	0.5338607702310126	9668	4
cg11983942	11	132946934	1.5343177941638778e-4	6.195552339569125e-4	0.8044065627629393	8.719288726061428	0.033265566405523216	9700	4
cg11983977	1	146714019	5.417721664732662e-4	5.760130829171298e-4	0.3469327904639817	7.734705824405507	0.05182484048515048	9704	4
cg11983992	1	1938655	1.4470022691580228e-4	2.866059577566259e-4	0.6136465263986299	3.0540515121495764	0.3833663425433256	9655	4
cg11984463	19	40725596	1.9014054601293684e-4	0.0014762235651549808	0.897514323814902	13.569035691312912	0.0035545206178604753	9700	4
cg11984566	2	74247286	2.8826312575639523e-4	4.3489732082806405e-4	0.507439239393944	1.2627273450458987	0.7380022805768244	9703	4
cg11984608	3	190105555	-1.914494554082264e-4	5.384286901416173e-4	0.7221621045308353	0.3580132084440939	0.9487726361030936	9705	4
cg11984636	18	74845706	-4.21624987187727e-4	0.0010551208717038216	0.6894520732584389	3.1963834104875746	0.3623264419230375	9593	4
cg11984719	6	117923992	-3.6645715751599096e-4	4.193347563594267e-4	0.3821720472128579	2.223478455160669	0.5273386654840129	9677	4
cg11984971	4	54765826	4.1287890739216785e-4	0.0010395449282948029	0.6912400829060814	3.0626024557488396	0.3820734605744822	9705	4
cg11985116	2	1567042	8.898709818646674e-4	5.599611326469479e-4	0.11202300556664528	0.21794833586608398	0.9746411006653021	9701	4
cg11985218	6	31626392	-7.137812131789812e-4	4.890275857428475e-4	0.14440197985270053	1.8132848151297871	0.6120482870648816	9701	4
cg11985220	4	30719706	3.0194755704015153e-4	2.578529883695903e-4	0.24159611516266483	1.4016825476291368	0.7051403800939628	9704	4
cg11985277	14	65879893	-1.4458292317072046e-4	2.2498447281270697e-4	0.5204608904875633	2.2884642240794077	0.5147344570158852	9700	4
cg11985287	19	2556805	5.228861638905431e-4	5.508557020982346e-4	0.3425060413587022	3.6607161379223263	0.3005081416144259	9692	4
cg11985321	7	158336016	-3.5342262424582055e-4	1.970223376956226e-4	0.07284189193069052	2.8029437801254526	0.4230155476720293	9491	4
cg11985341	11	129722477	-2.9235228835464356e-4	1.6410168685465466e-4	0.07482569942026544	0.527939834121026	0.9127116459875491	9449	4
cg11985360	22	19138209	1.6814573196961182e-4	3.77873961536242e-4	0.6563353998768291	0.8418409638817268	0.8394352408167244	9698	4
cg11985424	21	43726997	1.572048297654291e-4	2.679805413308921e-4	0.5574537217978108	1.336089045476636	0.7205817332130977	9705	4
cg11985480	2	74729100	-0.0016727325339645437	0.0013429048087891368	0.21290846394157126	0.07266089244658369	0.9949029052658614	9696	4
cg11985632	7	94286351	-4.988541652962079e-4	5.771587190478639e-4	0.3874079955012659	1.8163208384271834	0.6113897951520758	9697	4
cg11985680	1	76251867	1.1063422207354401e-4	2.1884326059799157e-4	0.6131789692151731	1.3226022681703655	0.723773069647031	9695	4
cg11985745	18	54314844	-3.958650092874315e-4	7.255947242655123e-4	0.5853593755964445	2.8024425121487515	0.4230979938862823	9684	4
cg11985754	4	1214965	3.4520184284024806e-4	2.4818204962284447e-4	0.16424911736944647	4.862238495362872	0.1821671562200353	9617	4
cg11985856	10	71929891	3.166389335814526e-4	1.983218317677215e-4	0.11035681431347194	2.5268213157776973	0.4704633660402631	9704	4
cg11985887	2	23676430	6.642882640554289e-4	0.001301868717730976	0.6098710804174657	1.4947485600832584	0.473608484795573	5809	3
cg11986030	2	134912673	2.6155522618778276e-4	5.208411381429555e-4	0.6155419588163054	2.516063604845248	0.47239502396231076	9704	4
cg11986223	7	26824073	1.9301254938218544e-4	6.097823486486322e-4	0.7516025697547903	6.1639347870903025	0.045868925591679086	5805	3
cg11986226	7	40026390	0.001272300965778316	5.205747956710848e-4	0.014524176364865297	6.528293106891711	0.08855334719968794	9702	4
cg11986385	11	19628828	-6.314484219031206e-4	5.364708508255105e-4	0.23917896715406534	1.9014559269792848	0.5931095991396823	9688	4
cg11986577	11	10297145	-6.333408176128756e-5	8.385917369954664e-4	0.9397975377302771	0.09364600143673571	0.9925888710208287	9419	4
cg11986615	1	155579520	1.095603955730786e-4	1.943242950956949e-4	0.5728889978929155	1.4765325285617306	0.687697104989029	9703	4
cg11986643	6	32634316	-0.0010509126136425927	6.14448437120605e-4	0.0872039594298697	4.998635899383502	0.17189705770072844	9700	4
cg11986756	4	78114790	-0.0010564617312341367	0.001270119070657979	0.40553220562103626	8.793788876486298	0.03216201070371144	9702	4
cg11986760	2	112420098	-5.769389156001763e-4	5.628282354531617e-4	0.30532967658065474	1.7252937899053011	0.6313251259090722	9704	4
cg11986810	1	28157740	1.604492061725664e-4	1.4518521955627815e-4	0.2691012801050061	3.94678002953197	0.2672685678094683	9702	4
cg11986813	10	43429144	-4.1008792509449664e-5	1.977023479556879e-4	0.8356764472168237	1.31658238894439	0.7251992410476105	9656	4
cg11986980	6	166908071	2.0974583374647022e-4	4.102035389861668e-4	0.6091260466088342	4.481967020212874	0.21390443909263457	9703	4
cg11987068	15	77900788	1.2101667564128842e-4	4.30599868503192e-4	0.7786781373299836	2.4579103424616	0.4829456703311965	9704	4
cg11987090	1	22778442	-1.4582672563541202e-4	1.616129517650106e-4	0.36688648698561344	1.4454731492064465	0.6949110358998061	9652	4
cg11987154	1	145610719	-5.17463300238012e-5	1.6209412757564552e-4	0.7495473302013299	3.6238771112384875	0.30504748996063913	9705	4
cg11987231	1	55446054	0.0020227389974917047	0.0023224563780781466	0.38378248531783465	1.6639711484991293	0.43518433708171556	5806	3
cg11987316	13	25292949	3.7063084674981254e-5	1.8984709686780462e-4	0.8452160448030716	6.57653907518309	0.08669237527195596	9651	4
cg11987455	1	43290834	2.0017804192683269e-4	5.530498336115476e-4	0.7173871590477274	1.3531259551350818	0.7165580898878605	9702	4
cg11987509	7	137687035	2.6460862577456666e-4	1.811274000457764e-4	0.1440434820947561	8.350109565604603	0.03930391901533859	9697	4
cg11987534	2	172960124	1.7030840608674486e-4	2.903204649302485e-4	0.5574575244809811	4.758553503992763	0.19035516817949363	9703	4
cg11987576	13	52378294	-3.43187211486291e-4	2.502666449808602e-4	0.17028573732099944	2.6809912686865576	0.4434673005029675	9690	4
cg11987596	11	78803672	0.0015379200826070778	8.119528410921049e-4	0.058211704025005466	3.951297669117874	0.2667713524931281	9706	4
cg11987645	7	21985935	-5.795447699473409e-4	5.223665923364819e-4	0.2672318484797582	0.5634016972530386	0.9047571662226832	9690	4
cg11987682	10	5453874	4.715876730440801e-4	0.0017250159243149786	0.784559868766721	0.04304067227707245	0.8356487075012585	1325	2
cg11987759	7	65425863	-0.0012666255564257193	0.0018843827537629832	0.5014754769308234	0.7989824674387099	0.849710398271411	9699	4
cg11987780	15	89288006	-0.0014813354797898652	0.0014893338994320753	0.3199164786644905	11.273931935213128	0.010333198356430746	9704	4
cg11987802	11	47529924	3.3034839226696707e-4	0.001212900704726433	0.7853434786773474	5.640911164438727	0.1304493237368987	9675	4
cg11987819	21	46495389	1.1615928640757941e-4	1.7744530381214353e-4	0.5127122929188144	2.783882567978524	0.42616001047687235	9700	4
cg11987853	13	113832521	1.8110617027552274e-4	4.8685875394144986e-4	0.7099009334387985	4.845816040461551	0.18344171915979451	9701	4
cg11987959	1	112775497	-0.0019207288577552143	0.0016987022357755402	0.2581798347820852	0.08102226638980334	0.9940132158972963	9704	4
cg11987986	7	89874480	2.8132717740535256e-4	2.1803049877710753e-4	0.19694265698140836	5.817771712845596	0.12082056090731778	9703	4
cg11988019	1	36068791	3.690135947530564e-4	6.256858526514537e-4	0.555341804442333	3.960712620513027	0.2657378271219138	9660	4
cg11988036	20	61201022	1.0394226542758917e-4	1.8619349722519306e-4	0.5766746152956538	1.1974623059699976	0.7536130196677125	9702	4
cg11988101	4	138443986	-0.0019215588532626373	9.016828844422609e-4	0.03308250714236	8.853449181555316	0.03130417004196773	9524	4
cg11988128	17	76449562	-1.7415486973916877e-4	2.0375364320739426e-4	0.39269922984227945	0.1593304974547868	0.9838711653849348	9692	4
cg11988203	2	198272801	-3.9097150241480073e-4	4.962313454488982e-4	0.43076601668746756	3.1983235672836696	0.3620466431936232	9703	4
cg11988591	8	144451909	-1.501397901093126e-4	0.0013675265849556885	0.9125764750098071	0.11605607863919526	0.9898433586986923	9577	4
cg11988604	17	48551938	4.599792857936155e-4	4.764103486799919e-4	0.3342890828906851	0.3598165928583616	0.9484124254437548	9705	4
cg11988722	20	33416959	9.510087046008521e-4	9.297354752458593e-4	0.30636413839757337	4.773566854075805	0.18914865750919385	9695	4
cg11988733	2	176968814	-2.3139453832016327e-4	7.234769095518077e-4	0.7490920507142835	2.054672299694456	0.5611371504306368	9697	4
cg11988910	10	101286538	-0.0022302821242016456	8.281436699339697e-4	0.007078887745233065	2.839361687736056	0.24179117371959433	5805	3
cg11988964	10	54073189	1.842727642061378e-4	3.873770320907593e-4	0.63429270088533	4.835524921202973	0.1842446672292634	9538	4
cg11989011	11	124933549	-4.6297951078562314e-4	2.7656597380253226e-4	0.09412486436880599	2.3922064464916204	0.4950870391066653	9654	4
cg11989253	2	26987185	-5.631794659159795e-7	1.7599856671542957e-4	0.9974468460604438	2.563239580700324	0.46397059891385733	9703	4
cg11989257	17	63632069	1.7334460321697954e-4	4.3070394617130184e-4	0.6873395531788333	1.171808301321982	0.7597734792383712	9702	4
cg11989330	1	65468827	-1.5935791525581114e-4	2.0459510456731524e-4	0.4360421129264562	1.462975682623394	0.690841501703128	9705	4
cg11989343	13	53287193	-7.83326071532232e-4	9.321564025542548e-4	0.4007191267927928	4.008499259905317	0.2605478247897727	9658	4
cg11989407	2	239091683	1.8276771982556948e-4	3.667790265902558e-4	0.6182692821679289	0.86963017989301	0.8327498609063863	9704	4
cg11989421	2	220427178	1.4985511416490058e-4	4.1543884020819367e-4	0.7183123430343941	5.796355110339526	0.12194945299002802	9704	4
cg11989422	14	104001005	4.1377781861857904e-5	4.763184392417643e-4	0.930774847473988	3.3594039369059305	0.33945993181193235	9704	4
cg11989576	2	208636304	1.0462189420709121e-4	0.0012178252545554614	0.9315389238348432	2.0883344959212016	0.5542763770722029	9702	4
cg11989949	10	32398550	7.287184759485388e-4	5.655921516539191e-4	0.19760088555578997	0.15961766364405733	0.9838289219671109	9705	4
cg11990058	6	32811502	-4.348100384602721e-4	3.0424016608230725e-4	0.15295620888971914	2.498404333364709	0.475579525058472	9636	4
cg11990296	19	8651775	-9.047740381996969e-5	3.8664685900128594e-4	0.8149808849941135	1.4586082519405559	0.6918559344381084	9702	4
cg11990308	13	113441056	-6.225061585420614e-5	3.76979433520497e-4	0.8688416563813255	3.4901202218330765	0.3220457573616493	9706	4
cg11990309	6	87647644	-1.4445913921959085e-4	0.001429680545322191	0.9195163658079565	0.13251243620248268	0.9876688258550013	9702	4
cg11990334	19	31845685	4.948896547789343e-4	9.378830226390878e-4	0.5977306783438041	3.7845719197901104	0.28568578259632665	9705	4
cg11990419	11	31841155	-2.074712905634841e-4	6.756544641064164e-4	0.758792261194893	1.9896667864538833	0.574554169474866	9701	4
cg11990559	2	240727278	-2.4689843069933225e-5	7.110658273988124e-4	0.9723011764735119	1.823766655092813	0.6097767529153405	9692	4
cg11990562	11	67806526	1.0547557788516503e-4	2.759294670011827e-4	0.7022718008961045	3.936534654612914	0.26839929423469877	9693	4
cg11990630	13	100641978	-1.0426947767239571e-4	3.97732970200328e-4	0.7931984738942834	2.1963420936901623	0.532669224027712	9703	4
cg11990702	6	10320044	1.8952473324569165e-6	3.5383759433724014e-4	0.9957263406177526	2.849059024627439	0.4154874721434195	9667	4
cg11990902	6	44196412	3.6866653511453344e-4	5.069296764523044e-4	0.4670704922838923	0.3796420909384241	0.8271071352695168	5809	3
cg11990980	15	102029948	7.721302595626108e-6	2.3143564386439902e-4	0.9733854071056363	0.20478356951412555	0.9768133967269402	9693	4
cg11991058	2	168150602	-6.258992709142332e-4	5.097992443113846e-4	0.21954580339010157	0.773726659253657	0.8557403897369233	9701	4
cg11991105	6	144607911	-3.573439228689431e-4	3.567477510997609e-4	0.31650245467015714	3.106264869160656	0.3755296399498629	9701	4
cg11991398	7	137011196	5.96598273479771e-4	7.761801387167648e-4	0.44211074662017374	0.8460744072356614	0.8384178194656088	9699	4
cg11991516	17	75447785	-4.451618434028873e-4	5.490106308804304e-4	0.41745540157524796	10.207179130560691	0.01688469633732216	9687	4
cg11991566	20	55917372	-7.855575438697189e-4	0.0018514972505327353	0.6713599335345837	1.3056611168146668	0.7277892289610736	9694	4
cg11991617	4	153512727	-1.1788540557593517e-4	0.0014299700788798695	0.9342975672089481	0.9802531298716405	0.8060299645603645	9698	4
cg11991627	20	271345	-1.943253830779386e-4	1.833185925953659e-4	0.28912555298858145	6.8208596397488614	0.07783215291597981	9700	4
cg11991735	7	1113086	-5.712243400113341e-4	5.369558266320515e-4	0.2874102556017145	0.2905629344094389	0.9617934556045318	9702	4
cg11991806	6	112408804	-2.3683218655938385e-4	1.595556885718132e-4	0.13772323771732348	0.5740415173604574	0.902348397989089	9704	4
cg11991824	6	31651283	0.003111154721954822	0.0016720153374061774	0.06278352996263557	2.0316017016157373	0.5658736289811312	9701	4
cg11991859	14	33408527	3.5952994103236215e-4	2.5537651955456195e-4	0.15917768550811734	5.688497199002227	0.1277891523164057	9705	4
cg11991866	15	44092800	5.642364469944412e-4	4.0179456621348346e-4	0.16023224742064482	3.9068750498143072	0.2716971160105507	9620	4
cg11991893	10	3559479	-5.884843356258406e-4	5.811113125991586e-4	0.31120930790802886	0.9251511515913006	0.6296598186715654	5809	3
cg11991903	7	157794519	3.111406468465263e-4	6.169694527099751e-4	0.6140472158790317	1.105733826225703	0.775690098573967	9640	4
cg11991942	7	220911	6.473127158585789e-4	0.0013597732782863452	0.6340426095425494	14.726789142779152	0.002065656550724537	9694	4
cg11992015	2	110876674	-1.1348530382709329e-4	7.9969440853717e-4	0.887150433309883	0.5103026414094267	0.9166222058908581	9704	4
cg11992021	19	33462723	-1.7099742938644154e-4	1.389260576652833e-4	0.218378186619436	3.0718826247919315	0.3806745277786419	9670	4
cg11992171	2	155550084	-1.7230422066179368e-4	4.663063190080255e-4	0.7117486233205552	1.1589640801683394	0.7628622899473829	9704	4
cg11992237	8	74791052	-3.947200330482198e-4	1.495200185544164e-4	0.008292699781592456	1.8684069904299136	0.6001631203781997	9695	4
cg11992317	20	44520160	5.7252265067567925e-5	1.3970381785090874e-4	0.6819440514601982	2.1079581273123367	0.5503044585470073	9698	4
cg11992351	17	3439042	1.597318838357164e-4	1.8279984916710594e-4	0.3822230815483154	0.3133194133973404	0.8549949583762986	5801	3
cg11992375	6	27840957	-1.0049407489470433e-4	2.1329401950234337e-4	0.6375316208402895	4.987813801898758	0.17269165551439244	9696	4
cg11992426	13	114764890	6.310493161128894e-5	1.957528458041727e-4	0.7471720731104103	0.979831522120862	0.8061319709976537	9634	4
cg11992621	2	172960519	-3.27126097689212e-4	5.457962318640451e-4	0.5489356932775147	3.8359472660108622	0.279732457451177	9704	4
cg11992736	19	18197544	0.002079713861865156	0.0010631207461579818	0.050437493977299096	2.986558496706112	0.39370223786701236	9703	4
cg11992783	19	50734287	0.00225921635652669	0.002331786228770859	0.3326060678521582	5.657347231045851	0.12952461141620097	9703	4
cg11992940	17	34094454	8.509685826489072e-4	5.504337898372184e-4	0.12210547010893984	1.769821939006956	0.62152393407429	9705	4
cg11992992	3	71633216	-3.6862637727488976e-4	1.7506832156547497e-4	0.03523786157881607	0.788898034998431	0.8521205926713566	9704	4
cg11993058	7	111429705	5.824456569704431e-5	4.888049479026763e-4	0.9051509169461798	4.792959300069314	0.18760079163354726	9693	4
cg11993086	1	1342795	7.66344037400767e-5	1.8371083150642105e-4	0.6765709624900628	0.18091163398975324	0.9806103473378224	9673	4
cg11993171	19	38855439	-1.731583836243769e-4	5.045252910102387e-4	0.7314400967557562	4.105947555787466	0.25024863458323604	9702	4
cg11993173	8	54857695	7.139325678294237e-4	9.865420109358826e-4	0.4692672902896513	4.507268715449825	0.21164285017163437	9685	4
cg11993230	18	72123607	-8.555910673971715e-6	2.7305416454818373e-4	0.9750030836862368	2.274290538420199	0.5174640416327606	9696	4
cg11993252	11	2721961	-5.012187986108487e-4	5.383469857445994e-4	0.35183650435898545	0.9889543053648931	0.6098897031435622	5808	3
cg11993300	10	75571334	-7.541261966908444e-6	1.3663993205647584e-4	0.9559864885925967	2.4983868697100817	0.4755826826510412	9559	4
cg11993322	9	25677495	0.001622596147515633	0.0019439357571598207	0.4038886780492734	1.0270658339375618	0.5983778209263206	5809	3
cg11993399	10	1451609	1.0023287320059074e-4	4.4734221570883495e-4	0.8227082225565725	0.6360932509788494	0.8881221832861377	9697	4
cg11993436	7	155437098	3.128944803790363e-4	2.7028997937197225e-4	0.24701703754011764	9.282621477739466	0.025759973860227995	9659	4
cg11993439	4	119284446	5.069010940211887e-4	9.101919266280023e-4	0.5775843366033023	6.994020078021868	0.07208861737917681	9549	4
cg11993451	8	134147137	-1.0643065542306826e-4	3.9784503058060497e-4	0.7890704566319573	12.931887699303996	0.004786241536550116	9704	4
cg11993506	4	1593537	-8.509948364482386e-4	4.8142925588408195e-4	0.07712068026217271	4.495767529188584	0.2126681249332047	9705	4
cg11993720	20	35974292	1.3052773506539423e-4	1.2338327096001898e-4	0.2900989187801509	0.02416223434744061	0.9990083039998416	9690	4
cg11993754	17	37856513	-2.715102122285601e-4	4.572542201208529e-4	0.5526566322281066	6.267757830375808	0.09928556684742378	9705	4
cg11993873	8	43418721	0.0028653898199771715	0.0014869948473688213	0.05398375774354988	3.4537015682903967	0.1778435968825623	5809	3
cg11994115	19	40360856	-0.0016315003193057035	0.0016323565189856133	0.31756441022799126	2.1732425282754892	0.5372379702013541	9705	4
cg11994229	2	153310258	9.588309719311192e-4	4.550901511114942e-4	0.035125956658555786	6.524552600133215	0.08869922306339946	9701	4
cg11994390	7	30287790	-9.01319129790314e-4	6.986140115940779e-4	0.196997458127701	6.345296568306403	0.09596741055782282	9700	4
cg11994551	2	86422579	3.645411203520912e-5	1.106954473681292e-4	0.7419145980555782	0.4840605579664451	0.9223790207943992	9626	4
cg11994620	6	30167363	4.2225442669457036e-5	5.431452659818812e-4	0.9380329275365841	2.9261018948543454	0.4031597036641299	9703	4
cg11994630	2	74663482	-4.5834873556158026e-4	2.3572790175279578e-4	0.05184753883714138	1.7420610600750008	0.6276234986309065	9702	4
cg11994639	7	1997028	1.5568752619745776e-4	3.117621772760886e-4	0.6175123158538903	1.6624114990103604	0.6453226536333061	9684	4
cg11994674	17	47547767	6.46807334070723e-4	4.8250086970066627e-4	0.18007279932644826	7.321274941173671	0.06233293864179027	9703	4
cg11994841	7	151553471	-1.4465096314918488e-4	5.324964721416307e-4	0.7858936101595245	0.9565159229313144	0.6198622757749618	5788	3
cg11994984	2	198364525	-1.1598629075245844e-4	3.725837207006297e-4	0.7555705709533402	1.0192089973908218	0.7966040834451993	9691	4
cg11995069	11	47600522	1.594200238308336e-4	1.8562226859431634e-4	0.39042821706399	6.209105282121162	0.10186834219120847	9670	4
cg11995137	15	72084660	-2.3840147710861874e-4	5.097448789423193e-4	0.6400078442170192	3.8591261310882428	0.27708327028098256	9705	4
cg11995228	19	50791849	-2.583689799890939e-4	9.505138107557499e-4	0.7857601706588356	3.694341790804687	0.2964174614100088	9697	4
cg11995282	7	16746042	4.59281454036476e-5	7.711848386956749e-4	0.9525098195574642	2.1249435550687314	0.5468830182448122	9602	4
cg11995300	19	30302910	-2.7161616933757507e-4	1.547770916222915e-4	0.07927878928255704	1.9794182828018094	0.5766894880181253	9694	4
cg11995303	11	102963161	-1.833226173071545e-4	1.736337997179818e-4	0.29105946253399506	0.26636109633945804	0.9662256986452797	9700	4
cg11995313	8	8860691	-2.3893151874888188e-4	3.0713546856449536e-4	0.4366071645514246	2.7597243729033107	0.4301729875837539	9692	4
cg11995437	19	11484869	-1.8527504720830364e-4	7.891961449765018e-4	0.8143917106506202	11.680453970188685	0.002908182436824101	5183	3
cg11995490	7	1165405	9.886548690455084e-4	0.0010062394172480134	0.3258415245841964	1.3303034774760611	0.5141954984107184	5645	3
cg11995577	2	60812553	-7.91397850943788e-5	1.342371762506916e-4	0.5554910933682066	1.1037881602725106	0.7761596862401625	9683	4
cg11995594	8	103613219	-4.120031923352266e-4	1.6667961226855753e-4	0.013442449061899809	1.950148093892019	0.5828178524873233	9705	4
cg11995741	6	166797367	-1.5706207930880678e-4	1.834011748283097e-4	0.3917846653046284	7.5768584175848055	0.055616171274554635	9701	4
cg11995801	2	232826275	-1.4992465419696674e-4	1.8296184291724272e-4	0.41254040367148415	0.4722925802632922	0.9249350545911378	9666	4
cg11996093	2	1234555	-5.991487441285416e-4	5.397869168866618e-4	0.2670107886299084	0.8998798534596291	0.8254568030742956	9705	4
cg11996143	2	151343509	5.761911026943013e-4	3.973885150929752e-4	0.14707412936319808	1.7403252666766271	0.6280060909763888	9655	4
cg11996209	7	29599895	1.8773281938715063e-4	4.141667260810734e-4	0.6503483045388433	3.6064473596097977	0.3072164081154619	9705	4
cg11996390	2	227654510	6.059585421787069e-4	3.636002908900951e-4	0.09560365686350628	1.3957424174031265	0.7065330351193257	9703	4
cg11996395	10	103912126	-3.0094533388547027e-4	3.6943164995095247e-4	0.41529152761195476	2.8780497664208915	0.41081216810107085	9565	4
cg11996428	9	135466211	2.62471717638932e-4	4.8202945335780564e-4	0.5860879142989808	0.48675700194641164	0.9217910579773162	9668	4
cg11996434	8	70747440	5.259926681001286e-4	2.1093071233494314e-4	0.012642820454720148	2.8848349457987608	0.409724292721027	9703	4
cg11996592	8	144577094	6.349591520481301e-4	5.895828907846698e-4	0.281496649345023	0.26841523853777666	0.9658549763809107	9702	4
cg11996652	11	70882283	-2.0227568047724258e-4	5.131470066585679e-4	0.6934432685877989	1.480551245230408	0.6867663123935877	9704	4
cg11996741	22	30769389	-4.057668256150118e-4	5.946607883734087e-4	0.4950176248956128	2.373352625363645	0.4986142981220574	9704	4
cg11996860	8	102091815	-9.344637314992012e-4	0.0012576956544377413	0.457483673228069	1.9574879499871072	0.37578279514591206	5808	3
cg11996870	7	91795403	-3.9236010101979617e-4	4.572556348473735e-4	0.3908504808028017	2.7277659210222094	0.4355293707179519	9701	4
cg11996914	20	57414578	2.68716697013837e-4	3.9847913762016914e-4	0.5000851692037792	2.1576843405905883	0.5403312552285909	9702	4
cg11997468	13	114834922	3.904208194483896e-4	6.608220588949964e-4	0.5546471875206551	1.2833297793220249	0.7330953404861933	9695	4
cg11997514	19	40562314	-1.4158150521932598e-4	3.1298268049057866e-4	0.6510081395622596	2.189810061830848	0.5339582591962402	9643	4
cg11997536	19	16176297	9.516614687051688e-4	6.799108100498357e-4	0.16160744437648922	3.836367393233139	0.2796842373503652	9704	4
cg11997570	7	108211071	-1.1785499538056321e-4	1.5909187699146416e-4	0.4588157332843997	6.264384749974041	0.09943238317832458	9703	4
cg11997603	11	1008177	5.301564832112642e-4	4.574661918684308e-4	0.24649791717637975	0.11872051709347006	0.9894999314341179	9697	4
cg11997679	6	2564711	-6.980983928283733e-5	6.918504150111741e-4	0.9196273963715097	0.37179670275409604	0.8303579954390585	5807	3
cg11997708	13	114927854	-3.58245241307416e-4	2.834588451573877e-4	0.20628921570285305	4.658826811435016	0.19855332674351506	9667	4
cg11997733	17	37761316	6.924014152145944e-4	4.976867313686473e-4	0.16415282762598146	1.9117799710923067	0.590917426401757	9705	4
cg11997734	21	46927484	-6.163832937398417e-4	4.6725654196356006e-4	0.18711766368554744	3.3399593790105726	0.3421196542262397	9693	4
cg11997806	13	100278363	3.421655618109334e-4	3.531356548482677e-4	0.3325775278508725	0.10131053283856824	0.9916796922810627	9706	4
cg11997853	8	101171646	0.0010917387427436856	7.832572351518114e-4	0.16336458488028938	0.970396945382302	0.8084144985197201	9676	4
cg11997899	7	96654183	0.001016333613956374	6.768771590725778e-4	0.13322530935499108	3.701279023910831	0.29557974035588636	9706	4
cg11998049	6	52441068	-6.956402725948342e-4	8.378575590597793e-4	0.406391356075391	1.4039922125740112	0.7045992017313029	9704	4
cg11998141	8	1765309	-3.579924761203082e-4	9.080812027923915e-4	0.6934115447063081	0.9819246045462744	0.8056255532683544	9702	4
cg11998200	7	92274858	-2.0404906023419007e-4	2.5026227929853657e-4	0.41487723041434155	1.9379420280416393	0.5853864420826183	9704	4
cg11998205	19	48840527	2.8564558568359267e-4	3.846814603248619e-4	0.45775359130478144	0.3028915311484577	0.9594837471772786	9701	4
cg11998307	17	1549434	-0.0013972109885930341	4.8747721612693416e-4	0.0041542149052667	1.1653810218594267	0.7613187757428643	9704	4
cg11998425	19	8213583	-5.99295317684706e-4	3.564530418561039e-4	0.09270965870362875	3.4075363818090683	0.3329538229856194	9698	4
cg11998431	7	3343581	6.042580522931626e-4	7.575313628447086e-4	0.42506354230550847	6.653253341004575	0.08381060590535072	9704	4
cg11998497	2	131688028	-3.9283512750051076e-4	0.001198768039797003	0.7431392345679178	0.3551900373892529	0.837281438166625	5682	3
cg11998616	10	26054625	4.4634530764894995e-4	0.0011758031154612426	0.7042357656762103	5.669591853505069	0.1288397694243927	9568	4
cg11998619	19	48364243	-0.0014299749864246471	0.0012345647823934463	0.24674870315062472	3.900897122855226	0.2723662162943476	9702	4
cg11998703	19	58446669	2.864842934452806e-4	4.569140829080223e-4	0.5306604352779342	5.808578589070492	0.12130391474573231	9703	4
cg11998810	17	12918676	2.825075055878784e-4	6.880759095892965e-4	0.6813834106950309	0.6116284125150364	0.8937652305685946	9697	4
cg11998932	7	3901843	-7.274265379366499e-5	0.0016288730779145857	0.9643796961647886	0.8902667729592533	0.8277760031205377	9701	4
cg11999002	2	134728762	0.003456861970907452	0.0014802883178945793	0.019529705799421634	1.5226452941250856	0.6770537569912011	9705	4
cg11999255	2	18058717	0.0015119543805177608	0.0013340671673917769	0.25707065147846164	0.6429626091193199	0.8865304024141009	9701	4
cg11999288	6	31637244	3.3939866364412504e-4	3.716662876959013e-4	0.3611472540091968	2.547260417836741	0.4668105795195918	9699	4
cg11999331	17	81016852	-1.5497705182406825e-4	2.241286986323287e-4	0.4892736452723326	1.010916301984321	0.6032291420778261	5808	3
cg11999384	17	42422811	1.0757188259268574e-5	1.895327728388573e-4	0.9547392860646606	0.1926801435585358	0.9787622325902752	9703	4
cg11999488	12	55413659	-1.0578181077205015e-5	4.2869876026381055e-4	0.9803141232420102	2.7920339298952435	0.42481295345733955	9706	4
cg11999571	8	25442428	0.0023826121042206136	0.001847753991195412	0.19723685193567686	2.331565085978016	0.5065008595245698	9677	4
cg11999580	8	118383430	-7.24411119964585e-4	9.877803047195135e-4	0.46333113844737944	1.098898715766206	0.777339944654113	9705	4
cg11999631	17	59490484	-2.499377887531126e-4	2.0349945586888084e-4	0.21937234676115347	0.964107804964104	0.8099358679753709	9703	4
cg11999800	7	154540369	4.35203804912125e-4	8.150370260271719e-4	0.5933635768875445	6.668457622595916	0.08325051916180257	9590	4
cg11999886	6	65341479	4.46755981488878e-4	6.89705578017988e-4	0.5171474158959457	1.3341993044711098	0.7210285747577784	9650	4
cg11999939	11	68821415	-9.694060820104819e-5	4.363100519333206e-4	0.8241715488720611	4.498564253596145	0.2124183884193612	9702	4
cg12000131	17	27941776	-9.67306576056314e-4	0.0010614680099157838	0.3621419025489491	1.22314978573823	0.7474575590064673	9698	4
cg12000297	8	144824651	1.0311775253555887e-4	8.23549823487421e-4	0.9003562633517701	1.3439476049190426	0.5106995622633949	5808	3
cg12000333	17	14891737	5.713401479976112e-5	3.602279090761641e-4	0.873979942074587	3.2026378123842347	0.3614251348578479	9700	4
cg12000458	17	19192696	-4.24123703541186e-4	3.9972187077701545e-4	0.2886685288992853	3.098724615701603	0.3766528304686001	9702	4
cg12000587	17	30186630	-8.590256138147254e-4	0.0011802061568271262	0.46669889669691056	6.545164016870217	0.0878982630506974	9702	4
cg12000760	6	13731564	-4.456519332732831e-6	3.984507005626786e-4	0.991076151124235	3.7707976084251986	0.28730117984569525	9703	4
cg12000761	19	50100523	-4.6502570805236e-4	4.5370128517486114e-4	0.3053820215169951	2.5399494322036555	0.46811456887930836	9703	4
cg12000932	4	4379651	-1.616497102464104e-4	0.0011857242899219636	0.891560463510082	2.373811811661396	0.49852816220221163	9705	4
cg12000995	2	27665139	-8.771810606429298e-4	0.00334795711611147	0.7933176895138667	1.5269072658229794	0.6760742158807661	9647	4
cg12001078	4	100790361	-6.509603988376722e-4	6.681215904096634e-4	0.32990052201805253	2.686654680816764	0.4424999576477464	9693	4
cg12001120	2	219751342	-8.798967712992346e-4	5.145270929797104e-4	0.0872459492182246	2.303043743888316	0.5119380572484322	9698	4
cg12001148	11	75141815	1.2136282123199012e-4	2.7453810074360194e-4	0.6584444485713382	2.6769245581275056	0.4441629780129752	9703	4
cg12001304	2	229045020	-9.369851051365075e-4	7.269204958281951e-4	0.1974054584772578	0.7693264562941947	0.8567887802074142	9703	4
cg12001357	2	233410852	2.427802422572699e-4	0.0011454718498137687	0.8321477560719813	2.012396472531801	0.569837761117172	9704	4
cg12001456	7	157357803	1.2191812007270351e-4	3.956127685050229e-4	0.7579488760573835	1.5532074826142543	0.6700456171077995	9705	4
cg12001496	13	114220535	-0.0015242981410062823	8.039736187778212e-4	0.05796593950996217	2.525604821621399	0.4706814857364222	9706	4
cg12001558	7	73096937	-0.0012515247365690967	0.0010515590613403075	0.23398306149398768	4.682097172937295	0.19661147320943612	9705	4
cg12001592	15	75316240	1.5127789693227583e-4	1.3200250968613337e-4	0.25178568324106676	7.7344660698978815	0.051830404027313044	9706	4
cg12001630	7	6441911	4.0571525938409923e-4	3.3353192772378286e-4	0.22382456734897765	3.069236022955482	0.38107304210981774	9701	4
cg12001634	4	2059525	-0.0014492388230669055	0.0011936093151761838	0.2246846687914349	4.608477126295219	0.20281607586948158	9705	4
cg12001887	22	44893917	4.4614230342910434e-4	3.2171129411514985e-4	0.16550931734336666	0.9390981416657912	0.6252841635876067	5808	3
cg12001930	7	134212339	-4.6075785751253733e-4	8.489224148700384e-4	0.5872977115899842	6.591150614109777	0.08613623707263077	9705	4
cg12002047	19	7767279	-8.233640152810114e-4	4.936703382549054e-4	0.09534713973465747	3.274324937800902	0.35123215157957055	9702	4
cg12002119	2	101014098	5.815515695429403e-4	4.7024729329569033e-4	0.21620105186543645	0.959949844341632	0.8109416002945009	9699	4
cg12002139	6	158478872	0.0029946465622603803	0.0037324365011377867	0.4223619716149075	3.525763671756992	0.3174359997969988	9700	4
cg12002260	18	3247446	5.553883461833951e-5	1.3498849303072118e-4	0.6807544414510772	10.804942955533452	0.012828764241250672	9676	4
cg12002303	15	68113478	-3.589139834560569e-5	4.6699921721769783e-4	0.9387386008416914	0.42032431022161154	0.9360126957407706	9670	4
cg12002314	8	141521209	1.392549810261532e-4	1.7550883749038772e-4	0.42752400575966326	0.4464479793856806	0.9304887990912238	9704	4
cg12002420	19	39881208	-2.2287234155501587e-4	3.9285778555329736e-4	0.57050325349545306	0.9322542025100408	0.8176379680891191	9700	4
cg12002455	10	121609179	-6.038028761207374e-4	7.551368794885767e-4	0.42394609706277947	13.187093911906192	0.004248987367987966	9689	4
cg12002589	9	126785097	-7.730890284117229e-4	3.9239453782284e-4	0.048817406788759635	1.6439094601144397	0.6494751287064763	9692	4
cg12002708	20	32899806	-3.071042354493071e-4	1.946193037564276e-4	0.11457154260898826	1.9371070444862664	0.5855624302566906	9680	4
cg12002710	11	44765125	-2.322952249907738e-4	2.6503134727681905e-4	0.3807680172657929	2.343408946574596	0.5042559487951696	9683	4
cg12002745	8	124179875	1.0367070797972891e-4	3.589398526885311e-4	0.7727155022958127	1.190613025318133	0.7552565652915751	9697	4
cg12002820	15	65054827	5.714284803761728e-4	5.338811831787613e-4	0.2844712727603888	4.135896379483738	0.24715875151553293	9706	4
cg12002882	20	62461365	-1.0965899155605175e-5	1.86767013694477e-4	0.9531796492619485	3.2787794350758306	0.35060708962215453	9706	4
cg12003043	22	32341402	-8.302747203101023e-5	2.764119142346354e-4	0.7638904595507069	3.9796698626842426	0.2636678022348241	9703	4
cg12003064	22	46263834	5.953831060275659e-4	5.669797986288824e-4	0.29367406889818704	4.894041933382575	0.17972238009889263	9688	4
cg12003230	21	44899139	-3.5515021960316035e-4	3.386571015320956e-4	0.29431551111076315	1.8019461493718205	0.6145115234485656	9705	4
cg12003245	17	40086957	9.788430577694477e-5	1.1672119622869754e-4	0.4016846220009503	1.9389562162830956	0.5851727310414196	9704	4
cg12003318	19	53073865	3.8654234140920253e-4	2.2815000376698292e-4	0.0902184554036163	0.7408504228762215	0.8635560052034337	9702	4
cg12003463	8	41523968	-1.6842489700743578e-4	4.7980324810240207e-4	0.7255665255420565	0.7268994249503861	0.8668594290173128	9704	4
cg12003483	17	41624164	-6.747671317161746e-4	3.1926932040050084e-4	0.03456029199058754	8.858543156672269	0.031231971147029684	9706	4
cg12003921	20	31071225	2.501290107083601e-5	1.780046057836819e-4	0.8882505102789298	0.14027018861295862	0.9866012371283284	9692	4
cg12003941	6	168436019	-0.0033285796378618184	0.0023403244069731964	0.1549470854624409	0.9875607031148735	0.610314823069665	5809	3
cg12003952	19	21687300	7.200659553200732e-4	0.001094485214575453	0.5105999642224232	0.15518291689047833	0.9253423901501205	5719	3
cg12004115	2	198570073	1.5512928642245625e-4	1.1474394701321211e-4	0.17638794489356713	4.479743957666781	0.21410421210632968	9659	4
cg12004183	7	71217124	2.5215096731241986e-4	3.0374193216914537e-4	0.4064547207415136	0.7786974251247728	0.8545552463524329	9698	4
cg12004206	9	138987102	-3.723917326549052e-4	2.370027060849425e-4	0.11612338448420526	1.6319729995668206	0.6521620812040247	9529	4
cg12004276	11	33913586	-5.537722283013118e-4	4.190890489448636e-4	0.18637760115512791	4.529064991161267	0.20971236212239208	9695	4
cg12004295	15	29432511	-1.771320069937834e-4	0.00129140605313027	0.8909026425657682	1.6096203040952788	0.6572104528898008	9703	4
cg12004430	2	3327257	1.8120767049841798e-4	2.5508483946770313e-4	0.47746730152788347	9.293550051888337	0.02563216678463385	9681	4
cg12004641	2	218750749	-3.028348601499469e-4	4.57943912921744e-4	0.5084247711561156	2.5418346856460783	0.4677780377700302	9706	4
cg12004671	13	113679024	1.8167397989956381e-4	3.711348729706076e-4	0.6244811567225699	4.326102665818335	0.2283359747949356	9705	4
cg12004730	17	3572336	2.995632226115908e-4	1.878713483931181e-4	0.11082128231096698	0.7386595305656475	0.8640753301867978	9705	4
cg12004787	11	69519845	1.1007350530346484e-4	5.609130695198749e-4	0.8444224264975377	7.522245747606339	0.056989610176396935	9690	4
cg12005026	10	89696774	-0.0015653758180640537	8.574700400642304e-4	0.06791431324803353	5.7534025814025185	0.12424389159257301	9692	4
cg12005098	10	91295338	-9.562899087427124e-5	2.916215477635206e-4	0.7429709769489008	6.027810956790864	0.11026497338786843	9666	4
cg12005186	11	63973952	2.0653450197667033e-4	1.6663210094792802e-4	0.21517368702078188	0.9970148628550274	0.8019742721617749	9701	4
cg12005429	20	34287063	3.8324190098546836e-5	1.0467323478247706e-4	0.7142667991482301	0.6044581840869079	0.8954110198302493	9599	4
cg12005703	3	50607201	-7.025112804579368e-5	2.130307567847301e-4	0.7415738443522313	1.5474057452126138	0.6713731094431219	9704	4
cg12005760	2	10183271	-2.8093610123860937e-4	2.0201034048833544e-4	0.16431593599203242	1.4737875610449545	0.688333226210583	9695	4
cg12005811	4	22503787	0.0011621860362370832	5.242556427351125e-4	0.026634658513672308	0.7336859630507971	0.8652535048312442	9703	4
cg12005824	6	166298520	6.686682016481541e-5	1.6286127156653923e-4	0.6813839570411877	5.186681993302898	0.158626755698826	9641	4
cg12005950	6	30302816	1.8724382942561437e-4	4.838634149596128e-4	0.6987735157977133	3.9511948606804825	0.2667826583543049	9699	4
cg12006072	2	186609566	0.0010098684457314799	6.419391332793791e-4	0.11568340515306684	2.648397794749963	0.4490678919039746	9698	4
cg12006375	13	51640315	5.164356783979168e-4	6.521232551231878e-4	0.4284017535071071	0.8832594563978974	0.8294656925545729	9704	4
cg12006425	10	81892446	-4.6203715463864547e-4	3.517567472944991e-4	0.1890100530720293	0.9020608108821397	0.8249304596232331	9692	4
cg12006544	13	25403392	3.6710525443697567e-6	4.862716295646107e-4	0.9939765181715691	11.276949634513219	0.010318803015038137	9701	4
cg12006733	15	90177014	1.6620368764459266e-5	1.099252788568368e-4	0.8798203427411537	0.31009359551070415	0.9581191036313547	9600	4
cg12006794	4	156679085	7.968786575204511e-5	8.748470215409538e-4	0.9274228490353708	1.5748070333530393	0.6651155497393086	9702	4
cg12007048	11	1785701	-7.423244201724689e-4	7.489820529296263e-4	0.32163133751245143	6.911503988381049	0.07477257466337327	9697	4
cg12007053	11	130319736	5.92734767111965e-4	7.715121625956877e-4	0.44232285359025203	3.2007168767282694	0.3617017502024989	9705	4
cg12007192	4	185396161	-4.158937298707296e-5	2.0740886463638646e-4	0.841074870086477	0.11057917440721936	0.9905383422227634	9671	4
cg12007257	10	95256134	6.32947379495535e-5	1.9998417547719877e-4	0.7516239874966353	2.0789207469575492	0.5561889969549475	9689	4
cg12007362	2	220039014	-7.175858434708494e-4	3.9165123076448496e-4	0.0669206940180738	7.903881220991937	0.04804052576264273	9706	4
cg12007372	19	22020888	9.479559735926986e-4	7.247443567462152e-4	0.19087782319936936	0.4862580265062002	0.9218999234692434	9685	4
cg12007399	19	3868876	-8.991608112311789e-5	4.660333854134364e-4	0.8470066307103671	1.0687735733720278	0.7846171058499802	9703	4
cg12007466	4	96025493	0.0011543510122143017	8.351380183843995e-4	0.1669017570413451	7.708500150614182	0.052436396998607054	9696	4
cg12007596	12	6756678	-2.0372808112899146e-4	5.518116098551313e-4	0.71197968944945	1.135372736621381	0.7685425483162308	9705	4
cg12007828	20	5730942	1.5493511717501799e-4	1.727541089127549e-4	0.369797126596559	2.9368001240262407	0.4014723470095384	9703	4
cg12008034	6	33996580	5.766492400549505e-4	6.091941000546216e-4	0.3438542711237653	2.49572712944231	0.47606378168576025	9700	4
cg12008047	19	18497143	-0.0018630044116421131	8.032962815301787e-4	0.02038421637012843	3.082581724349433	0.37906712365918754	9685	4
cg12008054	13	53740191	8.091060244125904e-4	7.770652987038015e-4	0.29776742815049856	1.2524634286932386	0.7404508345777352	9701	4
cg12008066	4	159593306	3.595284376497727e-5	1.8168302379145934e-4	0.8431328931578571	1.2989933950281465	0.7293721184834805	9696	4
cg12008118	10	88428429	-2.504959817473666e-4	3.6762519693445014e-4	0.4956250088861807	3.412669977439651	0.3322664047884109	9705	4
cg12008350	17	79793208	6.940080287540744e-4	4.6055816427094127e-4	0.131840226337789	4.710459345680676	0.19426862295087668	9703	4
cg12008501	2	208678058	2.4304426739490856e-4	5.292527789043138e-4	0.6460750958879983	4.564482736783862	0.2066101880622685	9703	4
cg12008643	11	73104585	-1.2758383932294588e-4	2.336946310930913e-4	0.5851054388334703	2.8805293893482173	0.410414327960978	9576	4
cg12008680	21	30671144	3.991482327613795e-4	4.133364936513331e-4	0.3342074212424247	1.9834394002499462	0.5758510243694634	9677	4
cg12009023	4	148402128	-8.571496442120998e-4	5.363403328926099e-4	0.11001070125339578	0.6075083458926431	0.8947113785042489	9705	4
cg12009138	2	65357858	1.781832287166138e-5	1.6106537156166826e-4	0.9119114269409276	1.7736811654958677	0.620678887291921	9705	4
cg12009398	7	158854856	0.0012036994017850732	0.0021124188349034207	0.5687994996980466	3.7618966510618344	0.1524454692559121	5807	3
cg12009436	19	2226100	-4.711709970096496e-4	3.878970878173109e-4	0.22448800372022204	2.497001686013376	0.4758331895297821	9706	4
cg12009516	19	45737880	4.3607261033374667e-4	0.0016010046477730913	0.7853341882971999	2.286633464355923	0.5150864156974657	9695	4
cg12009606	19	6737691	-7.561025341804252e-4	3.0957598849397605e-4	0.014590736175228337	1.788265614960039	0.6174917927872519	9652	4
cg12009697	2	241586406	1.279500411816432e-4	9.141963487173793e-4	0.8886923549832326	5.553418840458838	0.13547826178820474	9703	4
cg12009778	6	134496221	-3.947029592537936e-4	1.8436240425575854e-4	0.032281452159545226	1.72342067999669	0.631739457001447	9682	4
cg12009803	22	50448911	-0.001539752781336429	0.001177576245591175	0.1910222498789485	0.22951565724177686	0.9726894268726134	9704	4
cg12009856	10	15131892	-3.326135536123807e-4	0.0014988390689626616	0.8243807380893811	8.552504634483014	0.03587203367468984	9493	4
cg12009872	15	51520739	-7.850066146243691e-4	5.354182641740552e-4	0.14260583615847602	1.7843446732126191	0.618347621823027	9705	4
cg12010173	4	185768305	-9.792937145731704e-4	6.62282777610068e-4	0.1392301329627538	5.081567772785843	0.16592086583636198	9683	4
cg12010198	8	145939499	-3.8852471123082435e-4	0.001672454607175868	0.8162987406183765	2.8756303233851654	0.4112006631168271	9693	4
cg12010396	19	46456431	7.304472556927463e-4	6.892689104719337e-4	0.2892619619980692	1.6595539008909483	0.6459630014605404	9701	4
cg12010413	2	138851802	5.898428127663354e-4	5.1902559209487e-4	0.2557713598868171	2.1449481169394797	0.542873107923999	9694	4
cg12010452	17	18010713	9.612945788677399e-4	4.771188832933169e-4	0.043926608066223186	1.1842199201597825	0.7567914613825948	9702	4
cg12010476	13	112628711	-0.0016289080198270904	9.862915413806688e-4	0.0986266871900783	5.231269459615627	0.15562490195509762	9705	4
cg12010544	10	135102440	1.3045616936715982e-4	3.171235856190591e-4	0.6807988440628553	8.544756397431303	0.03599785374171689	9618	4
cg12010638	10	133754622	1.7060678165861036e-4	6.334524498469038e-4	0.7876769223717978	2.79649907339608	0.4240765562182407	9704	4
cg12010750	11	17803160	-6.612934846345851e-4	6.994562491614583e-4	0.3444346039457575	0.36142108699704417	0.9480914551216204	9697	4
cg12010995	8	59413152	-6.958075346751569e-4	8.239728762256458e-4	0.39841552508608163	3.2064973119560602	0.36086991780916133	9655	4
cg12011136	7	4901750	-8.801429895419479e-4	0.0015345926688230744	0.5662823390590341	1.4785972287900497	0.6872188151011749	9699	4
cg12011198	2	239974654	-3.4904832162679895e-4	5.471735557247133e-4	0.5235312699772239	5.678278108052581	0.1283560364650077	9696	4
cg12011267	14	104314583	6.348728769609945e-4	5.268247170470289e-4	0.2281673298477089	1.112422297703976	0.7740761695400885	9706	4
cg12011299	4	100065546	0.0021114972282909867	0.004289445808903037	0.6225397333449405	3.5164562188044313	0.3186340679844312	9701	4
cg12011343	6	20320423	-0.001163626159585587	0.001420942421821428	0.41283688029935334	0.74114351494595	0.8634865160692347	9700	4
cg12011436	21	27944779	-1.9369743566569124e-4	3.581844053164938e-4	0.5886621685504894	4.828047133242418	0.1848301689712492	9688	4
cg12011479	19	51873045	-7.307351044491087e-4	4.4736187802879465e-4	0.10237821969861176	3.9597836319987185	0.265839645144083	9700	4
cg12011522	2	179192421	0.0012954907782756725	5.435068459413929e-4	0.017145266281694466	3.9171512259647345	0.2705503914848668	9703	4
cg12011876	12	132836216	-0.0036753620254455326	0.001605388223070831	0.022056620146522425	0.6546856699708903	0.8838069396525928	9704	4
cg12011897	12	57119209	8.032187874863951e-6	1.439094565964762e-4	0.9554898409790828	2.1260782274536103	0.5466550032585528	9699	4
cg12011977	10	122215735	-9.790865778581557e-4	8.910620760018199e-4	0.2718613988267523	0.21567573583901753	0.9750198866857461	9703	4
cg12012146	6	139094629	-1.0773048702039987e-5	1.8217533678421027e-4	0.9528440998027341	8.468810565114744	0.037254149045998906	9701	4
cg12012319	7	126675528	0.0010388437664046995	5.601233578683967e-4	0.06364342186782909	4.208901225295717	0.12191263313292923	5808	3
cg12012356	21	30446241	1.380727638944889e-4	1.9184233289427626e-4	0.4716974094360006	3.8772888217098744	0.2750232325669848	9703	4
cg12012383	1	38227708	0.0032489822866453664	0.0023074754505842203	0.1591237744721238	4.287991235973131	0.11718567714279172	5809	3
cg12012426	4	1366463	-0.009752573677621721	0.008006234983287331	0.22317748628560768	4.137211991562233	0.24702381920664976	9528	4
cg12012524	19	1268008	-3.845819161308271e-4	0.001155349070327212	0.7392318466612218	0.2925695053504983	0.9614198442501707	9706	4
cg12012699	18	46986876	-1.871371212774649e-4	2.1144702880901458e-4	0.376140049892965	3.9662189805386623	0.2651350501906881	9705	4
cg12012871	21	43180048	-4.960788157865244e-4	8.643357672637186e-4	0.5660068806627272	2.598859216081878	0.45768957613424516	9699	4
cg12012886	7	92168191	-1.9323080559554157e-4	4.7674636457230307e-4	0.6852485212926172	6.183816883569289	0.1030016834846659	9703	4
cg12013041	11	2906990	-1.1741521831990981e-4	1.6657540209362762e-4	0.4808866029602155	8.856071647094032	0.03126698044313539	9643	4
cg12013258	12	776351	-8.530060021388244e-4	0.0013196149260753676	0.5180169481812453	1.5205176062001935	0.6775430380101335	9642	4
cg12013321	6	53410182	-0.0011201652254679334	9.411759978826308e-4	0.23397716519935116	2.169633354728699	0.5379543936247805	9704	4
cg12013332	12	76741916	1.218585751061427e-4	1.4468936793539714e-4	0.39967141316873905	1.7113996015722543	0.6344023842699738	9706	4
cg12013342	6	130182967	-3.531923056698949e-4	8.002299662062817e-4	0.6589498556625619	2.199969196671875	0.5319544385310679	9688	4
cg12013443	13	100609685	-1.8866364830747114e-5	3.968822388819758e-4	0.9620856960721424	0.9656740034635314	0.8095570133846881	9704	4
cg12013492	11	46143011	-5.186529509878236e-4	8.656456020431622e-4	0.5490717921836437	7.54643164037153	0.022978051065564283	5806	3
cg12013591	19	11199965	0.0012357527946165096	4.1145418859426337e-4	0.002669998576960663	10.999485054852052	0.01172866040756983	9690	4
cg12013685	15	63243220	0.003162163631215736	0.0015465115492304799	0.040883712216192886	1.2576533886830283	0.7392123989879263	9706	4
cg12013713	7	139760671	-0.0023320355225744465	8.572746303866839e-4	0.006522470500576356	1.723633407897262	0.6316923934790006	9704	4
cg12013757	19	10668565	1.1785743296379488e-4	4.174914659646893e-4	0.7777142346370326	0.8764612859151546	0.8311042029755307	9704	4
cg12013817	6	34008384	-5.522427923846281e-4	5.236016536225604e-4	0.291562439686973	1.0890679908790932	0.7797137481819083	9703	4
cg12013930	2	219264803	-1.4504925383640381e-4	2.281616739331816e-4	0.5249523253889632	2.492155395535496	0.4767104473629582	9704	4
cg12014008	10	48439443	-5.542086012163732e-4	8.664824514649211e-4	0.5224278603642967	1.7452030437824382	0.6269313226802917	9693	4
cg12014052	19	57649797	-0.0018256555392133181	0.0013857819340123334	0.1876981939927002	0.19478704652944911	0.978426427223848	9705	4
cg12014113	6	1556357	2.8046381273854167e-4	6.345843974925373e-4	0.6585148530811333	3.1118263872651295	0.3747030381924026	9694	4
cg12014181	10	729479	-0.0013224166834225565	0.0010987813348425828	0.2287711543405996	1.9824745973480291	0.5760521241852595	9633	4
cg12014333	19	13228096	-6.535939238095207e-4	7.492882432897403e-4	0.3830521699782057	1.5481257433197173	0.671208292834697	9704	4
cg12014547	11	20692092	2.5733422780827148e-5	2.1079854041259366e-4	0.9028389034582567	3.055440862105374	0.3831560230248205	9559	4
cg12014646	15	48013875	0.002259149306474891	6.159409066579872e-4	2.446444857065457e-4	0.3243071685916467	0.9553939746508204	9705	4
cg12014818	2	219744634	8.743255267871657e-6	5.324864863618496e-4	0.986899583155147	2.4374301395439177	0.48670504807249015	9704	4
cg12014886	10	132890865	7.70070069260764e-4	4.0485049255650784e-4	0.05715680805284877	3.6251714999248343	0.3048869641645222	9697	4
cg12015097	21	35574324	1.7233854774346253e-4	2.2165869071828862e-4	0.43686671938162613	3.9407050522619493	0.2679385083518346	9705	4
cg12015124	10	13629019	-1.1805821392783373e-4	2.7575411735543355e-4	0.6685575226690195	7.745665519575597	0.05157113803532347	9697	4
cg12015279	18	55318716	6.236858120285349e-4	3.392572132419456e-4	0.06600550285450511	0.7558101028148956	0.8600047844599457	9705	4
cg12015310	15	37392667	9.315715804344677e-5	1.879687230364413e-4	0.6201771825019942	4.1065917972772725	0.2501817975198341	9625	4
cg12015443	21	45993280	0.0014937296327540944	6.262186073697699e-4	0.017064429042184144	3.569566379715622	0.3118510438223333	9627	4
cg12015451	6	100583993	2.9334367199598566e-4	5.196503116816115e-4	0.5724124978464474	1.505954625875375	0.47096226123718843	5809	3
cg12015492	6	31940459	4.452431941187738e-5	1.7966260319776355e-4	0.8042722452585489	2.2867804870106534	0.5150581442871438	9701	4
cg12015526	17	36622522	6.85160581093065e-4	4.941010958364757e-4	0.16553906945819757	6.3460501462253305	0.09593569067115333	9705	4
cg12015615	7	55540725	-6.762105216065477e-4	7.428119028425572e-4	0.36264384432008984	0.7361314739762768	0.8646743257391495	9706	4
cg12015737	7	27184030	-3.955546930050805e-4	0.0011477383964179865	0.7303662540953582	2.3984707633879627	0.4939193531115642	9520	4
cg12015851	15	91425292	0.0014207684947056538	5.087859786812894e-4	0.005230766320597216	1.1447788661871872	0.7662767410679692	9695	4
cg12015854	2	45179312	-8.64608464372847e-5	2.845436053053233e-4	0.7612360886039993	3.229819611444483	0.3575304934624609	9693	4
cg12015884	21	45560818	1.0934022687071176e-5	7.685006337885925e-4	0.9886482935979802	5.66693321963298	0.12898817356792414	9704	4
cg12015948	7	157697371	-0.001677339630297915	0.0010886423057830795	0.12337451214043718	0.6636074740771272	0.7176281528606248	5807	3
cg12016039	2	54013874	2.8342059101470017e-4	1.6922285965031454e-4	0.09396635120423381	2.1876866890361253	0.5343777800555486	9703	4
cg12016209	19	40854409	-9.43250329529312e-5	1.2935070951008355e-4	0.4658675314103951	3.562959990529121	0.3126877573213665	9615	4
cg12016405	6	33795750	1.9631385343070047e-4	5.076738338519895e-4	0.6989835929138236	1.3187195493141066	0.7246928067898052	9703	4
cg12016437	4	10459163	-1.3569072964390763e-4	3.368274287563307e-4	0.6870590127806779	0.10915159520572351	0.9907170250562936	9702	4
cg12016792	18	77518229	-1.595230689615454e-5	5.301984024168122e-4	0.9759973262364502	0.707083918086603	0.8715364886743673	9705	4
cg12016809	21	47604291	0.005985680314031952	0.0034418660288157744	0.0820206951074224	3.607155693730897	0.3071279979198317	9706	4
cg12017007	17	27277572	1.4849502117444082e-4	1.7312578892087976e-4	0.39104208650753697	2.523597759445143	0.4710415309887422	9703	4
cg12017057	20	377006	-1.0020070392228347e-4	2.221639155407088e-4	0.6519740485507255	0.8649493401653171	0.8338770223032227	9591	4
cg12017061	13	31271512	-2.447305146928895e-4	8.539419024694416e-4	0.774426895606664	5.570095312417206	0.1345057367027116	9700	4
cg12017102	1	208416636	-3.034409227168583e-4	2.0059834071698912e-4	0.13036118431403027	2.5670849004390446	0.4632892304268834	9703	4
cg12017221	12	22968563	-0.0012626618502690932	9.152191217337466e-4	0.16770123740893814	2.781942232513082	0.4264811804302307	9692	4
cg12017558	7	2289097	0.0014197439493370335	0.0012766339708975506	0.26609538899918395	2.993254399634829	0.3926663848786872	9695	4
cg12017631	7	1980892	5.642594626048963e-4	0.0024720136422783636	0.8194448648192569	2.1411994120219235	0.5436229111711387	9699	4
cg12017635	12	72343656	0.003806117444879487	0.0014805659690892649	0.010148795780547346	0.12380157202483841	0.988835602215734	9669	4
cg12017722	15	89181425	-0.0030699091520525103	0.0013107180892477418	0.019172584988473098	0.46736003215731114	0.9260014732053554	9703	4
cg12017745	11	65352327	0.0014709741722008483	6.772871891035719e-4	0.029866088722682916	2.4644049157248338	0.4817582709547082	9614	4
cg12017805	20	55098927	1.8460964555632616e-4	3.744222695141329e-4	0.6219758517165698	0.8770445734676837	0.8309636477800009	9704	4
cg12017894	22	50989632	-8.154382536005426e-5	4.4535785121374805e-4	0.8547216649689391	0.33498652589232586	0.9533195847946948	9680	4
cg12017911	15	74421887	2.6224569818475066e-4	2.972732553983913e-4	0.3776846088567166	3.2219324797552935	0.3586568165663456	9689	4
cg12017956	6	33658054	1.8765581266048798e-4	4.3382404881163954e-4	0.6653329767105423	3.473617865418163	0.3241999493752999	9684	4
cg12018042	14	57735703	2.6807325474498484e-4	1.7556625202348202e-4	0.126784258296721	4.777571666720768	0.18882802821907357	9706	4
cg12018098	19	38885481	-5.104757964621362e-4	7.885517663794349e-4	0.5173998597837944	1.2176914734875304	0.7487643678455106	9687	4
cg12018137	11	16431370	-5.594485018095882e-4	5.990554788066342e-4	0.35036358229530573	3.1257873980930255	0.37263489270711847	9700	4
cg12018140	5	122434326	-0.0014363927364512245	0.0010464882041290799	0.16988177672429106	0.9383260191639344	0.8161703743901463	9701	4
cg12018163	11	119456270	6.548219031071857e-4	7.98479917242763e-4	0.4121672956055957	2.796472415188666	0.4240809495919787	9703	4
cg12018403	19	55677414	5.798277490436798e-4	4.156708028306778e-4	0.16303979640766458	9.149739185012308	0.027364867046909987	9705	4
cg12018521	7	115858134	8.157217649877001e-4	4.820025741274238e-4	0.09057739819400837	6.137190494068868	0.10512307080214356	9692	4
cg12018696	3	185655548	-1.105661600496577e-4	1.6037341949748311e-4	0.4905530494518661	1.3043469330391386	0.7281011136540061	9702	4
cg12018718	2	8684089	5.963690676638575e-4	5.522035015258788e-4	0.28015082022067594	1.9425717538077658	0.5844112874442733	9697	4
cg12018777	13	53025762	6.685786911796047e-4	4.91800112152942e-4	0.1740033738432093	2.442684766236886	0.485738329154534	9700	4
cg12018863	11	66277757	8.106726588199132e-4	9.238675785915616e-4	0.380227542905589	0.1047187437539186	0.9489877660408494	5809	3
cg12018865	2	38406881	0.003979126789651176	0.002039668280922547	0.05107256290391512	2.8469068821491685	0.09154991873867804	1334	2
cg12018888	6	106583218	2.9757532411928085e-4	8.357820164488761e-4	0.7218074780876567	0.5128775785770997	0.9160532911467021	9705	4
cg12018969	2	43350413	-0.0010143791589623942	7.501457895367707e-4	0.17629769180382313	3.989504813103709	0.2625996529363693	9705	4
cg12019046	13	27259900	-5.429169387960364e-4	3.3148184205079363e-4	0.1014533636503492	2.008724264611909	0.5705979267583683	9664	4
cg12019109	7	99574383	-9.87788806034982e-5	6.393860736417741e-4	0.8772232399322775	2.0997125692405914	0.5519709147291058	9703	4
cg12019265	15	36523650	0.0010061114789896887	9.158852065856707e-4	0.27198069998806035	2.7063778060298267	0.43914454089781296	9700	4
cg12019475	6	45700739	3.5811383724336683e-4	3.80650543320368e-4	0.34681031507819016	6.586206836963081	0.08632401942910096	9700	4
cg12019494	12	100377821	-1.4122196170993743e-4	8.782895706134965e-4	0.8722572038414149	0.8200525349495096	0.8446649634087865	9704	4
cg12019520	4	8012176	1.3927615022379903e-4	6.773293537112552e-4	0.8370834994769498	1.6022935709884587	0.6588698797426502	9692	4
cg12019576	4	154388535	-3.192010930528636e-4	1.43583724774357e-4	0.026209003895443676	1.028034784200238	0.7944687980029407	9705	4
cg12019650	11	45928841	6.734641168452104e-4	6.367528094388706e-4	0.290213241990118	1.8338206148082243	0.6076029914499287	9664	4
cg12019705	15	25307364	-6.286805905125521e-4	5.238791671598268e-4	0.23012037019060394	1.5210141612228092	0.6774288347481318	9703	4
cg12019717	15	85259882	-6.675639979022388e-5	1.3737378360459496e-4	0.6270046314609021	2.2296263945325743	0.5261364941401946	9705	4
cg12019773	19	38146906	-5.119745705053983e-5	1.8730493739917145e-4	0.7845938173841325	1.3593945022126994	0.7150798663161511	9706	4
cg12019801	18	74114708	-2.2502582918538998e-4	5.686718130026726e-4	0.6923232510833899	5.331140647352884	0.1490944369680756	9698	4
cg12019806	22	39629515	-5.876030788829609e-4	0.0010706854336787483	0.5831357148530604	5.329976342225795	0.14916905558004628	9699	4
cg12019893	3	42950090	1.6239236260132426e-4	5.635792642615234e-4	0.7732359982063306	5.8060628708808135	0.12143650643566244	9705	4
cg12019961	11	108092818	-3.701076812624081e-4	6.757498475407278e-4	0.583898430678297	1.863453254652362	0.3938730509453109	5658	3
cg12019980	19	35264165	3.0653929347143193e-4	2.7543841964408253e-4	0.2657453353313031	0.05497316412069878	0.8146251144750194	4963	2
cg12019990	3	9032274	9.890212048321318e-5	2.1841230884550627e-4	0.6506761886997408	1.829163016787334	0.6086093926074784	9696	4
cg12020201	12	50017283	1.8636441072773658e-4	2.6790538968170924e-4	0.48665733630069213	1.9273010063648337	0.5876318911764922	9696	4
cg12020230	4	78432901	-9.246556430620096e-5	4.6144577144920736e-4	0.8411816025052178	3.5327164471574917	0.3165436313580416	9705	4
cg12020396	19	55593580	1.2752872769067615e-4	4.4443397292636295e-4	0.7741533631303703	0.27559260128927837	0.9645515304745573	9669	4
cg12020433	15	42566343	-1.358168653094768e-4	0.0010754911850724782	0.8995074621442551	2.886418043292923	0.40947081957446163	9698	4
cg12020437	14	77924595	-1.5888468367651443e-5	1.265121538887559e-4	0.9000576870126065	1.6327817862559149	0.6519798225755469	9705	4
cg12020444	12	130821456	-6.97911248631371e-4	7.694644344058648e-4	0.36440198193766704	3.312049342575687	0.34596911849167405	9706	4
cg12020464	9	136131183	-0.0044199077895318685	0.001759487937197184	0.012003476457190477	1.2037285981297052	0.7521101794079761	9705	4
cg12020476	7	100183423	2.334849142143073e-4	2.958756801884418e-4	0.4300349654384876	10.103780401991605	0.01770425387049093	9566	4
cg12020543	7	6691949	-2.450427590017481e-4	4.0159676912930077e-4	0.5417484443965845	3.31232533815641	0.3459308679756852	9702	4
cg12020549	19	18900772	3.203627636639723e-5	1.588542134752124e-4	0.8401739930777807	4.177349399431982	0.24293944627693237	9611	4
cg12020590	11	134526321	-0.0010610831122437358	8.087196235051747e-4	0.18950220915319582	1.3886386057743059	0.7082000531276946	9701	4
cg12020639	1	110527249	1.725435659995049e-4	1.3352315788439387e-4	0.19627507922743415	2.813694120492472	0.4212505795401599	9702	4
cg12020676	13	25338135	1.3413213637228892e-4	8.16840389673751e-4	0.8695670087072944	2.2111857430617614	0.5297484906120075	9705	4
cg12020682	6	143832966	5.852503977298455e-5	5.28767713091524e-4	0.9118685625509978	2.7917342151215383	0.24761823161045957	5807	3
cg12020794	12	114370423	9.744469745236341e-4	4.4163132711347417e-4	0.027350997620250537	17.634330468070832	5.232186997857275e-4	9696	4
cg12020932	17	73105883	2.232532131395398e-4	1.8912071031602166e-4	0.2378093666297571	0.6717680148523332	0.8798234374836761	9706	4
cg12020983	10	75012497	2.8200682805496423e-4	2.4576749174094737e-4	0.25119414083979424	4.987833559555704	0.17269020170020716	9684	4
cg12021198	15	44855216	4.1224559832058177e-4	5.860197698763643e-4	0.48176473451580687	4.291971492441041	0.23161359348622676	9701	4
cg12021219	8	38126928	-2.6789713732157746e-4	1.2299477931596882e-4	0.02939725610808198	1.7314860931697582	0.6299565529459215	9652	4
cg12021220	15	78110106	-0.003513570575394495	0.0013929666136797195	0.01165686026671362	3.9420373010878653	0.26779145964589124	9693	4
cg12021671	15	42423807	0.0011631098376846723	4.549656438883231e-4	0.01057376379719748	1.6980164646835365	0.6373748710007976	9702	4
cg12021814	2	172973195	-1.2104557264707303e-4	5.74150409344457e-4	0.8330234049229596	4.630852766318	0.20091129749144038	9705	4
cg12021881	7	102036831	-1.7876914780371657e-4	1.677987491296539e-4	0.2867047679702378	0.6481411382469426	0.8853284100513206	9701	4
cg12021882	12	132841141	-5.705980576899498e-4	4.962386642262717e-4	0.25020729315500573	1.3081535657281806	0.7271978479500079	9694	4
cg12021988	3	105831607	-0.005074	0.003132	0.10522130356180673	0	NA	1075	1
cg12022049	14	65570008	2.1728152329532628e-4	2.0907704719812651e-4	0.29869248058103565	1.879975242064229	0.5976879272690638	9664	4
cg12022102	3	130068026	-0.0017087637149342365	9.371847018418923e-4	0.06825879846431988	2.5149935954350315	0.47258749801810035	9705	4
cg12022184	14	74485813	3.6150713159874824e-4	1.8752196447019016e-4	0.05387848920094078	0.5353663204091217	0.9110556508981145	9617	4
cg12022294	10	52834676	-1.5218516298158861e-4	2.9156380234855045e-4	0.601696937757247	5.462331615613362	0.14090904342702248	9694	4
cg12022621	1	203734505	0.0012629972794885838	7.677983004668068e-4	0.09997811738658428	1.2220847165863689	0.7477125032217237	9704	4
cg12022630	10	50450945	2.978336228630198e-4	3.84632214129246e-4	0.4387335760085762	1.2939612017709234	0.7305675459689005	9703	4
cg12022772	2	131130468	-6.62058957060511e-7	2.129979581371303e-4	0.9975199491384984	6.437303188970057	0.09216817709043171	9704	4
cg12022895	7	149570992	2.0195916460557004e-4	1.4759714381879592e-4	0.17121396653375254	0.7065254632590001	0.8716680314898405	9658	4
cg12023170	1	23751761	-4.018762295589045e-4	5.78075671331077e-4	0.48693211546896126	7.573408312804103	0.0557019773859789	9704	4
cg12023246	19	36214912	-9.226877642360839e-4	4.221233130423621e-4	0.02882839825166648	2.6954567865142476	0.44099991811373973	9705	4
cg12023271	8	1053157	-5.855331415167426e-4	4.917444044492661e-4	0.23376093292024586	0.8786224079026712	0.8305834072390286	9643	4
cg12023589	4	83294796	-2.0355078710596657e-4	6.057245351184959e-4	0.736836825843995	5.643322347864025	0.13031327601330636	9702	4
cg12023625	6	152623479	-1.2156713972944016e-4	3.1358295306247006e-4	0.698259229624892	0.5631902514303637	0.9048049366725754	9671	4
cg12023686	3	184042675	4.561090881460423e-4	5.733872810608773e-4	0.4263434939672795	3.744919159117323	0.29035829038479344	9705	4
cg12023693	2	102091115	1.7150629635919067e-4	2.4026752910358585e-4	0.4753422778341166	1.3826274286097378	0.7096119636053347	9700	4
cg12023832	19	39900334	3.2261233341017556e-4	3.2712885843959826e-4	0.32403819899787123	4.3152835326334165	0.2293702900093849	9653	4
cg12023999	17	54893963	-6.416960125042235e-5	6.172225018853586e-4	0.9171970418817705	0.8765728867910308	0.8310773108831171	9704	4
cg12024050	8	26435291	2.1747352971147418e-5	1.653406813466427e-4	0.8953556104909699	2.830276099827584	0.4185401525095879	9694	4
cg12024104	12	6662581	-0.001142670227067582	5.528769797631338e-4	0.03875571707702944	7.377390199415282	0.0607939415598669	9701	4
cg12024292	9	120177979	4.337280550172999e-4	7.01003733932821e-4	0.5360979890849624	0.40725034001079985	0.8157680882358618	5809	3
cg12024304	15	43623077	-8.290805480503994e-5	1.597651746759655e-4	0.6038046994864467	0.19783446188832754	0.9779381303444197	9706	4
cg12024311	6	170600003	4.2438764414752745e-5	1.5889101073343677e-4	0.7893971321817383	4.431477849994258	0.2184843485085468	9546	4
cg12024328	6	32937406	-4.491464314297672e-4	1.967954516446122e-4	0.022471582944602133	0.7416987564963406	0.6901478850139822	5782	3
cg12024530	12	53693340	9.064189463002168e-4	7.145442918863535e-4	0.20460970539969622	2.0069504386324786	0.5709653689281748	9703	4
cg12024553	19	39804376	-2.3504759697907344e-4	3.528116571101566e-4	0.5052751740329775	2.3901541665334287	0.49547005308671976	9703	4
cg12024564	12	62546633	-0.0011226718126960693	8.391371305174227e-4	0.18093282694905674	0.6068800387498334	0.8948555552818719	9695	4
cg12024811	3	123979446	4.063491569527094e-4	4.294454793325674e-4	0.344037271276139	5.284508786822203	0.15211075676223304	9701	4
cg12024822	6	90597394	-0.0034128670107797725	0.0018241200442056563	0.061349761274641805	5.458969655837821	0.14111338634282067	9672	4
cg12024826	10	49893336	3.334601551895678e-4	3.2218645855162454e-4	0.3006730124570681	1.8088451592789108	0.6130120241865102	9704	4
cg12024828	4	1166528	5.931948895262849e-4	2.7203263453555053e-4	0.029212871816181783	2.3453454376228224	0.5038896257306097	9677	4
cg12024887	19	6737490	1.1610067480963841e-4	4.2837570466525496e-4	0.7863715360633912	0.9876528171232782	0.6102867144445987	5196	3
cg12024969	19	6768022	-4.228685033816957e-5	1.679087056178152e-4	0.801161414607386	0.25693843105503966	0.9679127136411092	9624	4
cg12025027	17	1531232	2.3331240592196163e-4	1.416594569622122e-4	0.09955909009498048	1.0544951988151343	0.5902272779425427	5808	3
cg12025048	21	46421217	-1.0251960446110371e-4	3.542102951033902e-4	0.7722512196440611	5.76991667418366	0.12335691764825163	9691	4
cg12025137	14	55263199	-1.7649100656079344e-4	5.375801516542725e-4	0.7426800024476105	2.4425699851702634	0.48575942996501154	9702	4
cg12025181	14	61679927	4.6677224434566316e-5	7.408768685038319e-4	0.9497643743493176	3.7252509106543283	0.29270124176307477	9643	4
cg12025215	6	33291548	1.0311151099956198e-4	2.4943141107154696e-4	0.6793236607191102	2.3918581993430603	0.4951520158495764	9701	4
cg12025243	11	78652158	8.136552856872237e-4	7.238979607534324e-4	0.26101655518578254	0.9663910484332896	0.8093835606979954	9663	4
cg12025258	12	132632829	-9.372259516230019e-5	2.361336770144197e-4	0.6914376478504021	0.17967152635487504	0.9808023057134501	9627	4
cg12025289	12	132629047	5.9367341240882464e-5	1.992573364994454e-4	0.7657466198244458	1.2605110428785127	0.7385307818364393	9673	4
cg12025310	22	37465279	1.195215885539162e-4	4.042179629317929e-4	0.7674698973737848	0.7982986019580459	0.8498739419746708	9705	4
cg12025380	10	71166697	5.475167278259886e-4	6.591324157278442e-4	0.40616418996690096	1.4430302063923863	0.6954799274938082	9698	4
cg12025436	17	80034445	6.684046240817001e-4	4.9989559347782e-4	0.1811937669591154	2.115814290308017	0.5487200561271643	9703	4
cg12025522	7	77649330	-6.923747019107995e-5	1.0184285902398627e-4	0.4966019153500658	0.5259493762758216	0.9131545614577716	9544	4
cg12025549	19	36103785	3.3064829763898134e-4	1.5010900047354253e-4	0.02761439571009609	4.864898411647048	0.18196149846196946	9698	4
cg12025690	13	107991871	-6.274274602268815e-4	6.829043606185171e-4	0.3582193952390638	7.385970463221439	0.06056189398035393	9705	4
cg12025821	8	145133465	2.8676498586765754e-4	2.6202665585783365e-4	0.27377454184425337	1.3981909047659984	0.705958847965623	9701	4
cg12025832	14	101003831	-4.952901481937914e-4	4.0436545790158314e-4	0.2206288372018353	1.43509914264237	0.6973283127295046	9705	4
cg12025938	12	72080006	1.1517098620999553e-4	5.06899444621546e-4	0.8202629626059457	3.8072657740422855	0.14902623912641855	5807	3
cg12025941	12	106977074	1.5652097289851525e-4	8.345072803745375e-4	0.8512208453348014	4.082348228049024	0.25270820737601296	9698	4
cg12025996	7	92219279	5.26105919466946e-5	1.3282500943373444e-4	0.6920390019392633	3.962082929307509	0.2655877044989056	9612	4
cg12026015	12	56615727	-2.1430438347669843e-4	1.7194805716495742e-4	0.2126424971250019	0.6206757882580917	0.8916832382447942	9548	4
cg12026095	19	49468461	1.3281797430501622e-4	2.1066619500688152e-4	0.5283894274625864	1.922183154161537	0.588713902005919	9693	4
cg12026394	9	100745975	1.868358494833618e-4	2.067990572060733e-4	0.3662787985565084	1.313368294052213	0.7259611169655857	9701	4
cg12026479	4	8373553	4.809780517860309e-5	1.082869603317076e-4	0.6569197735966935	15.60590644729162	0.0013656818811682403	9653	4
cg12026529	6	99128672	-5.647749192884317e-4	9.029241508243564e-4	0.5316459546374773	6.527019942943687	0.08860297333392599	9699	4
cg12026546	10	134421307	4.57317603985665e-4	3.242683741243089e-4	0.158449374622525	8.080749124317272	0.04437201255211636	9699	4
cg12026556	6	50681715	-5.381905306047206e-4	8.075630419577053e-4	0.5051313133434825	0.675834948065112	0.878872551069774	9626	4
cg12026563	19	18415804	-1.8548795355551625e-4	1.6803097833466448e-4	0.26964024566024775	4.347247379436462	0.22632690844886585	9705	4
cg12026588	6	99164755	-0.0011897878728589356	0.001958960177862463	0.5436141213561965	2.4065968635056194	0.4924078000462827	9699	4
cg12026629	14	105349776	-3.329985464140158e-4	4.348329663498382e-4	0.44379057785771586	2.644947008761263	0.44966418609963427	9705	4
cg12026729	18	8367568	7.322689726456036e-5	1.9907260581518272e-4	0.7129924290218072	1.9206337530067061	0.5890417369488937	9702	4
cg12026749	8	24773060	1.6893062285730666e-4	6.252893500159728e-4	0.7870341474529863	1.4570127200199905	0.6922267061254175	9705	4
cg12026858	11	114067446	-1.922236915503975e-4	6.243751836764227e-4	0.758184540322035	2.913046588927234	0.40522688960057307	9704	4
cg12026891	16	85317750	-2.694005255125377e-4	4.5391378710595703e-4	0.552842613879945	2.3120100673089183	0.5102240023330094	9705	4
cg12026956	5	72112008	-2.7784238682343937e-4	2.663078005664206e-4	0.2968033582467111	0.9613356871495825	0.8106064002624311	9704	4
cg12026967	18	19780728	-1.3584384302230834e-4	1.7150531858064376e-4	0.4283211351780449	1.091037138192631	0.7792381829926632	9697	4
cg12026992	10	90004011	-9.924756986053691e-4	5.164647697944513e-4	0.05464708854904953	2.649903117276113	0.4488079733828781	9703	4
cg12027068	3	159176057	-1.826858032917031e-4	8.567688361538565e-4	0.8311503149367543	1.0257774607874044	0.7950149070214235	9698	4
cg12027135	4	119276652	4.407629501411778e-4	7.299249521210217e-4	0.5459454070029779	0.4206724339088646	0.935939713745314	9702	4
cg12027153	14	92572993	-2.0083847011147447e-4	2.7372366181061284e-4	0.46311507506452343	9.039618200656534	0.028768752185340585	9608	4
cg12027248	8	2820857	4.971915680970703e-4	4.952708189646617e-4	0.3154373353579998	4.7070045213305205	0.19455261089391263	9704	4
cg12027254	17	76055290	-5.265824671375597e-4	0.0010570921373320027	0.6183836422012776	6.0449736993897805	0.10944254063155556	9705	4
cg12027358	15	65133575	8.824258005164976e-5	2.2516381665434214e-4	0.695129214144165	2.565734352225219	0.46352844871465493	9682	4
cg12027420	17	46894684	-1.168247379682968e-4	2.46124835138984e-4	0.635031870933619	1.6208194069202317	0.6546784264723737	9679	4
cg12027424	3	161163295	4.922232116296428e-4	8.809304488450771e-4	0.5763297754233905	1.257055100890828	0.739355129895124	9698	4
cg12027493	17	780872	5.892318728881575e-4	0.0012481249358853692	0.6368599354686971	3.034994331873876	0.3862611452238419	9700	4
cg12027636	11	104035136	1.602385827453853e-4	3.13408843622554e-4	0.6091574442614184	0.48456149816143546	0.9222698538100167	9511	4
cg12027761	17	38279750	7.696081113537508e-5	3.487975432105029e-4	0.8253680173918676	2.288015715931498	0.5148206647421087	9694	4
cg12027899	11	58385947	-5.198602810922814e-4	4.2599054234710186e-4	0.22232980110649525	2.6300769688762045	0.45224104754120753	9702	4
cg12028052	1	109940313	2.0071702996895434e-4	1.5293629934476225e-4	0.18937764215474984	6.011017798711178	0.11107541392373037	9703	4
cg12028152	15	64753898	-6.752188208903787e-5	2.977765321726356e-4	0.8206153942195988	2.564391889271495	0.46376633260099825	9704	4
cg12028455	17	78789078	2.3861573386660192e-4	3.84683484888791e-4	0.5350661672387411	1.9428665239854312	0.5843492373397661	9702	4
cg12028466	6	14212591	-3.0947427811054063e-4	4.5215067566608527e-4	0.4936914037723196	10.044452230089789	0.01819203001302398	9705	4
cg12028646	20	43987945	-4.8072380270383375e-4	4.286952162529443e-4	0.26213253631020594	0.2571625750371731	0.9678728452632505	9701	4
cg12028674	19	39306244	-2.4743730299830043e-5	3.244124238586769e-4	0.939202343888008	1.69908520766384	0.637137194094773	9694	4
cg12028740	8	3244626	0.003154414505780142	0.0014647724036238817	0.03127794980635699	6.0360583613421905	0.10986902561315431	9684	4
cg12028762	19	3496671	1.9496749909911587e-4	1.1953620432267082e-4	0.1028833474238339	0.15538141012735002	0.9844488293892598	9691	4
cg12028816	17	7232827	-1.4280939075825844e-4	1.1508824314665862e-4	0.2146542825144389	2.3261667079674693	0.5075266030599964	9698	4
cg12028842	19	30305374	-7.393795852309181e-4	6.587080398897641e-4	0.2616629324467995	0.05244406637869507	0.996855578623436	9699	4
cg12028936	4	99159401	-0.0012269660850595932	5.281433700819177e-4	0.02017009776859326	3.765371613272948	0.28793976771813734	9702	4
cg12028991	19	8455122	-1.3058473459643297e-4	1.4908644242285035e-4	0.38108469245602156	1.0867549065002342	0.7802724258410751	9695	4
cg12029105	12	120032623	-7.908980040929476e-4	0.0010638513060953337	0.45722194020581625	1.1212329879677299	0.7719509858377525	9699	4
cg12029244	19	35263602	2.1418860285518532e-4	1.9489057856263584e-4	0.27175943362677707	0.5823960970246418	0.9004502920959678	9704	4
cg12029281	6	35461818	-3.2634432916450544e-4	2.539934677278173e-4	0.1988435747627305	0.8159327509971458	0.845652456657155	9656	4
cg12029626	7	65216224	8.359037522741754e-6	2.0836492642619335e-4	0.9679996123305565	0.3619280678795163	0.947989941577743	9703	4
cg12029639	13	36050993	0.001150514210075829	0.0010395409411205056	0.2684010853977153	6.551847078332958	0.08764005674467833	9703	4
cg12029721	4	26862605	-3.9321174931309153e-4	2.499506672451286e-4	0.11568236967591847	3.9279176275719396	0.26935365999683897	9706	4
cg12029794	19	39806042	-2.755102623315628e-4	4.0049801553077865e-4	0.4915036840542004	3.7015030980757384	0.29555271711193853	9686	4
cg12029804	17	38821390	0.0020665655640893553	6.423850440032331e-4	0.0012952954794289587	2.8655643312320787	0.4128202736229424	9704	4
cg12030002	3	61237226	-1.2625991391456025e-4	2.1745459125492318e-4	0.5614921594805306	0.4773096083628604	0.9238473528183541	9698	4
cg12030215	4	3315430	2.9218145298790266e-5	4.7089874631991107e-4	0.9505249117338415	4.242579640275316	0.23643328081260379	9705	4
cg12030226	11	1929115	-1.1533724754056851e-5	2.656097137267252e-4	0.9653638810009159	0.07197305638817125	0.9949740776036193	9631	4
cg12030298	15	62532039	7.820731373673824e-4	6.919310472693661e-4	0.2583598948885459	2.0853952133212332	0.5548730572621358	9705	4
cg12030301	3	5134159	8.013640143268991e-5	0.0010378300393852008	0.9384522369311523	2.1944890106561354	0.5330346798473786	9665	4
cg12030328	13	114166052	-1.255323164893864e-4	5.149984690134896e-4	0.8074222814310226	5.5724607535364035	0.13436832871297513	9686	4
cg12030370	8	80699577	-4.4140532632929005e-4	6.676128441184002e-4	0.5085035456593177	1.2183938152876097	0.7485961797602462	9701	4
cg12030523	5	126984765	9.073359097880325e-6	5.40973970799672e-4	0.9866182956637618	2.4042906544562634	0.4928364185005397	9706	4
cg12030550	11	86383713	4.7420012900784605e-4	6.714221079634797e-4	0.4800250273650371	1.457288635366771	0.692162581933578	9703	4
cg12030639	6	130693841	5.630080614130163e-4	5.08964347998052e-4	0.26864702010118363	3.707856372672816	0.29478743402596613	9700	4
cg12030667	3	48471659	6.279789165293592e-4	3.350282353434205e-4	0.060874494531376395	0.3270008799692984	0.9548728711390118	9700	4
cg12030677	3	110102725	-4.903897091634362e-4	9.226822793441641e-4	0.5950842964146117	8.400311871146952	0.03842391183444342	9526	4
cg12030690	4	90759203	8.228441707626488e-5	2.739232749723212e-4	0.7638780074025426	4.581941091046382	0.20509675090860413	9704	4
cg12030710	7	2444010	-3.197722060203889e-6	3.34270817029877e-4	0.9923673440294631	2.454013787058865	0.48365917425155114	9701	4
cg12030788	7	128434611	6.183738164835237e-4	4.339652279828862e-4	0.15417494242646154	2.519571774615766	0.4717644070029635	9696	4
cg12030835	6	28510286	2.1109481834895267e-4	2.976100990918406e-4	0.4781383804171356	0.7485135411231331	0.8617380028076552	9629	4
cg12030923	7	95800094	5.595583475313031e-4	8.785421298986219e-4	0.5241789608865446	3.979089193283459	0.26373099035025377	9619	4
cg12030941	4	1558628	-6.107290412940691e-5	0.001971741195139837	0.9752901969158271	3.174211737140968	0.36553718512239813	9648	4
cg12031031	12	103980882	-2.5595944781933987e-4	5.210981690869102e-4	0.62329039069422	3.977927398914381	0.26385745739497735	9704	4
cg12031060	11	68550320	-2.546833292817629e-4	4.973435900167634e-4	0.6085899221571833	1.9212006221240427	0.5889217800260125	9704	4
cg12031182	3	193855352	4.41117775027086e-5	2.4243872230072055e-4	0.855621796758615	0.243391969555132	0.9702978193031597	9699	4
cg12031217	17	63133186	3.3871729708554534e-4	6.358298598117916e-4	0.5942295817024863	2.581694887442513	0.4607077106083551	9705	4
cg12031291	6	33267535	1.5375160073181405e-4	1.7467674882070978e-4	0.3787474807392646	0.08860436008273116	0.9931689636868085	9697	4
cg12031375	2	88408688	2.2690635701408873e-4	4.2685125015634395e-4	0.5950156710103718	2.052528528633265	0.5615760981260223	9696	4
cg12031396	3	111393336	1.303963489143648e-4	1.29611504824559e-4	0.3143889414107325	4.785207133180604	0.18821813005986904	9536	4
cg12031740	17	76936927	-3.472622869290092e-4	5.911383911948271e-4	0.5569037489949936	0.658610765322016	0.8828931694137435	9697	4
cg12031840	11	36311375	1.2296831802272485e-4	2.0598644983600418e-4	0.5505255073584977	3.3055183446719267	0.34687533211047933	9702	4
cg12031863	16	4587854	-1.9906981968205136e-4	9.173537316099251e-4	0.8282048959206828	1.9047538038627274	0.592408754304413	9706	4
cg12031896	2	131110938	-4.172040658281025e-5	3.574366711314215e-4	0.9070810577693975	0.8168386047278917	0.8454353666048706	9706	4
cg12031962	15	58353849	1.445522745886502e-4	0.0030265796912537	0.9619067707061358	1.1047943166778875	0.7759168443680466	9697	4
cg12032009	15	62352934	-1.0619916605897932e-4	1.9296923931843803e-4	0.5820845059271468	0.7573178112217208	0.8596463874025444	9705	4
cg12032027	20	52198225	0.0011993719592733058	7.179204667720326e-4	0.09479685061814629	0.28950530313510414	0.9619900126867571	9703	4
cg12032049	17	56314779	-9.615726155894789e-4	7.860523494151149e-4	0.22121891613974448	3.5404936933202604	0.31554807635907983	9706	4
cg12032103	18	67610411	-3.235598545244911e-4	6.453643226742332e-4	0.6161177880728715	0.7994824366335078	0.8495908237250861	9703	4
cg12032116	5	118406562	1.8735044818555602e-4	1.4436996782582256e-4	0.19438677453847922	1.4275789334439788	0.6990829998829446	9706	4
cg12032191	1	46152434	-1.7924630661848482e-4	1.8596488589209031e-4	0.3351102108852544	2.965369458643421	0.39699540074934964	9706	4
cg12032198	7	157264516	-1.539714707536483e-4	0.0010368082041190547	0.8819440359949159	10.314579975439226	0.0057572808653709095	5807	3
cg12032359	15	40986923	6.178695684515813e-5	1.247874839214531e-4	0.6205030985093509	0.8511590461016372	0.6533910202315311	5807	3
cg12032370	10	102976942	4.1511802598287576e-4	5.379768922455096e-4	0.44033479380435475	0.9231335972741671	0.8198418536111247	9697	4
cg12032377	14	24546420	2.1894322064702133e-4	5.463951044692358e-4	0.6886373691433312	7.905161468116249	0.048012939258575145	9699	4
cg12032396	4	7057462	-0.0010575724990846001	4.134922316093611e-4	0.010537909866464851	0.8902793517497546	0.8277729692976242	9704	4
cg12032443	6	30615471	8.444478274773283e-5	1.5330100857901405e-4	0.5817413254392133	3.9761033780737307	0.2640561220398925	9655	4
cg12032489	11	66443637	0.0010043230129176527	6.473399851659035e-4	0.1207911458859149	2.038330085411421	0.564489386687875	9702	4
cg12032533	6	31635781	3.26650884154593e-5	5.794071568976858e-4	0.9550416838270106	0.294601432757275	0.9610405869646151	9701	4
cg12032620	15	43802735	-1.0668355759759205e-4	2.1616258402764517e-4	0.6216354108866421	2.9442961897581736	0.4002935860793064	9698	4
cg12032648	2	166676897	4.0703298692095196e-4	4.5899210102461866e-4	0.3751880051525646	2.3397725196434602	0.5049443957088376	9704	4
cg12032650	7	73864404	-0.0021662078538845237	8.074128456888904e-4	0.007298682978668962	1.2531532247736124	0.5344181936225685	5800	3
cg12032655	19	43856746	-7.703767888965722e-4	0.0012416808559607504	0.5349743366346047	0.04050089808788817	0.9978583667446043	9702	4
cg12032663	10	7203064	7.086001956972128e-4	3.31150532145655e-4	0.03236988657476656	0.5360099620236891	0.9109118747037458	9688	4
cg12032713	8	106369363	-2.2403510934724654e-4	7.288589169128175e-4	0.7585557622896989	2.5850571178768647	0.4601152514955242	9694	4
cg12032782	4	4379982	-2.3354542667500245e-4	3.879486809998855e-4	0.5471735871110935	0.014552882375858759	0.9927499680164218	5795	3
cg12032885	19	57352542	0.0015671430462295176	0.0010478156165018263	0.13475045531487512	1.680156161604398	0.6413545093523425	9532	4
cg12032915	7	156689819	2.1825874507192086e-4	4.125049646501882e-4	0.5967320989796667	2.529299342659451	0.47001929906953344	9703	4
cg12033014	5	176514432	-7.034587100195328e-4	4.093304957313456e-4	0.08569465696296652	2.7933955692409893	0.42458827825261436	9702	4
cg12033021	19	54150900	-4.912690721305564e-4	2.3344471526830698e-4	0.0353405777347613	0.42558075999744804	0.934908860486769	9688	4
cg12033029	2	149856468	-0.0021513481783210714	0.0016792620505005876	0.20014901450620712	1.3844101820404424	0.7091931058367915	9704	4
cg12033043	8	10696639	-2.3322886563280622e-4	2.2737704292160647e-4	0.30501594269247573	1.6945647353551252	0.6381428548275465	9668	4
cg12033125	6	32933013	-6.821220923758911e-4	5.878491104998141e-4	0.24589845865881707	1.259339143805497	0.532767813380431	5807	3
cg12033178	1	1321869	-2.180663626880087e-4	4.5897702908116305e-4	0.6347057971779161	1.9546565534831537	0.5818710397297829	9702	4
cg12033187	2	105719918	-4.754494561965078e-4	2.684198989652782e-4	0.07651250601170811	2.626585645133106	0.452847791352604	9703	4
cg12033214	22	27017910	6.307215249819458e-4	4.1485841163002937e-4	0.12842815706398136	3.857159149971743	0.2773072013606944	9705	4
cg12033216	14	59130157	9.358251599708418e-4	8.078488606561949e-4	0.24669425518610516	0.16110713343148148	0.9836093027808477	9703	4
cg12033248	8	36763165	-7.762577970590916e-4	5.769936970853848e-4	0.17851261054725326	2.9309190865135504	0.4023991857795917	9695	4
cg12033273	1	155247785	6.439218234890345e-4	3.2305922820062745e-4	0.04623949357667263	1.1647726862261782	0.7614650734037154	9694	4
cg12033288	10	102381293	0.0018001504347267545	0.0013563946219777674	0.18445631009695038	0.5765097296011973	0.9017882395444302	9640	4
cg12033297	1	176998801	9.991640441871087e-4	0.0012612117869610319	0.42822924605444357	0.40617587032959984	0.9389637704287541	9706	4
cg12033615	6	157041546	0.001236156695450385	9.634701548933194e-4	0.1994831721481453	2.907567245115555	0.40609713737757697	9681	4
cg12033619	1	162862544	-1.6438803789015365e-5	3.683360238398569e-4	0.9644023012509951	4.678670614244336	0.19689629719416155	9695	4
cg12033622	20	30225573	0.0010666297193183455	0.0018701938224162614	0.5684531441440852	0.2247494934793589	0.9734983266809363	9662	4
cg12033779	8	810796	-9.854428042695166e-5	6.358806406073239e-4	0.8768426650985284	1.4139083497591225	0.7022777997575259	9702	4
cg12033781	1	154600788	2.707613790372036e-4	8.987124682500643e-4	0.7632032926077801	5.353818597303308	0.14764805846068532	9689	4
cg12033822	20	44990591	-2.0809048908670063e-4	3.397364759254658e-4	0.5402033036899716	4.032218306139787	0.2580060855271173	9704	4
cg12033943	19	37341734	-8.370430185200865e-5	2.369476474755003e-4	0.7238929736501909	1.2853663401618016	0.7326108824526398	9692	4
cg12033966	4	138453416	1.693215099999097e-4	4.137422724635764e-4	0.6823606650548971	3.074796270495544	0.3802362142255788	9702	4
cg12034118	1	209979487	-0.00174948687635797	8.540073246648941e-4	0.04050497243192923	1.0677941239324527	0.7848538397872593	9701	4
cg12034158	8	142518155	2.3585313528248818e-4	2.2366664452715194e-4	0.29166089668128203	6.90435805815511	0.07500949635796814	9695	4
cg12034167	7	91875362	-9.733581840826455e-5	1.603620808651093e-4	0.5438673196153612	2.043535894451822	0.5634200125487913	9701	4
cg12034229	7	48018855	-1.341693153309517e-4	1.2677787499556787e-4	0.28991764962018707	3.004896198807047	0.39087089457787594	9704	4
cg12034345	6	29975427	-4.9194033974645766e-5	6.432824207628034e-4	0.9390424261246395	3.6984560956647705	0.29592037355688855	9702	4
cg12034383	7	155250299	-5.252236457355215e-4	4.6724613893799646e-4	0.26097763116310607	3.839914956676144	0.27927736426138505	9704	4
cg12034413	19	5699204	4.267976915398931e-4	6.947422900680983e-4	0.5390004578635446	1.5399964468822191	0.6730704076104848	9705	4
cg12034488	19	3831806	3.8651001354991446e-4	4.1683517320380324e-4	0.3537972471126155	3.7524310487381936	0.28946789313587884	9688	4
cg12034494	10	97964641	-1.961574243414937e-4	5.739269183290392e-4	0.73251556729008	5.685163054326573	0.12797384521350536	9700	4
cg12034510	1	3303347	-5.053109386359776e-4	8.135050387027022e-4	0.5344990868538344	1.4990068394696128	0.68249957023813	9705	4
cg12034610	1	41300769	-1.6644446728947832e-4	6.507282982632697e-4	0.7981193139688633	3.681195286852803	0.15872253827357913	5807	3
cg12034678	1	41982027	2.374523553904531e-4	5.788178628401633e-4	0.6816322892968805	0.014426668558160757	0.9928126193750093	5789	3
cg12034757	17	40695900	-0.0011422284323582147	4.3873483996969144e-4	0.009228814291382005	1.875836800962499	0.5985726386894329	9705	4
cg12034783	17	74011109	-0.0016887052524055053	0.0015085152026563203	0.26294880144450017	6.453448872898189	0.09151655499063617	9700	4
cg12034791	15	41056294	-5.066400677179197e-5	1.556538530575726e-4	0.7448091115169131	3.6084252822762024	0.3069695917955918	9624	4
cg12034847	6	3280558	-2.443145403078541e-4	4.6487721284025496e-4	0.5992034144267382	0.05567705773767251	0.9965637029489484	9701	4
cg12034869	15	92555243	-5.19502592502395e-4	7.61014344519564e-4	0.4948312287342601	2.2532966573206865	0.5215270201135087	9706	4
cg12034871	14	92525005	-2.8794403203557326e-5	7.796974793003682e-4	0.9705406402561173	2.308002152947067	0.5109896405551864	9691	4
cg12034938	1	160520346	7.611214408475292e-4	5.171475662495239e-4	0.1410834323816743	2.3435134941180586	0.5042361665014466	9702	4
cg12034943	19	18811790	1.9321058944363694e-4	2.0585773846129365e-4	0.34795482547747286	0.4308870006029364	0.9337905908094154	9705	4
cg12035103	2	3467180	0.001071921873970549	5.72742915384554e-4	0.06126770880767323	1.81304107054147	0.6121011729935197	9703	4
cg12035269	19	44516267	6.889602195909384e-4	6.945497736598112e-4	0.321220812802127	1.7746174110964006	0.6204739866534416	9702	4
cg12035325	4	151287731	-1.0606193641849196e-4	6.917678432728156e-4	0.8781458260433286	1.8761510722635906	0.3913803083348753	5809	3
cg12035402	6	170559277	-7.10586416424951e-4	6.339687644394589e-4	0.26235002010579717	3.0052078587286584	0.39082292363398147	9700	4
cg12035503	8	1853599	5.039157536451686e-4	5.630281577692717e-4	0.37078181626491225	4.857753467486246	0.1825144192089577	9671	4
cg12035532	1	1886765	-8.558584597664198e-4	6.494008000204895e-4	0.1875303486564305	1.0744018943154512	0.783256882524117	9702	4
cg12035564	17	2599859	4.623562867647894e-4	3.911633191544461e-4	0.23720443945548828	8.323936807751158	0.039770477171361014	9692	4
cg12035585	17	40761707	1.2081216356427673e-4	1.38023564573713e-4	0.381410152255362	4.443995201040195	0.21734051881721986	9673	4
cg12035699	2	39893887	-2.9305482344251497e-4	2.097696754965351e-4	0.16240412890051034	2.0704214806497854	0.557919837104256	9648	4
cg12035782	2	232757030	-0.0019956163387229962	5.80255758148314e-4	5.834333007664765e-4	4.115663326944535	0.24924239606352394	9706	4
cg12035827	1	10855226	2.7923435037972025e-4	3.224292209324955e-4	0.3864720568780899	6.167261454548653	0.10375017599612653	9681	4
cg12035880	5	6447235	-0.0010772231821572398	9.946720790333327e-4	0.27881140369682395	1.6802588711273603	0.6413315822160277	9706	4
cg12035893	19	10654718	1.1990776163003034e-4	1.5225469969276466e-4	0.4309616124419028	1.2051916783585308	0.5473888567990712	5807	3
cg12036292	4	184319704	6.477928969860664e-5	1.8089394507297895e-4	0.7202636473486612	0.06401522252397912	0.9957741066960348	9684	4
cg12036303	6	30652907	2.1702172627134118e-4	6.416590594089164e-4	0.735197641035393	9.9802780934854	0.018734524955177138	9699	4
cg12036365	15	90295614	5.492453538860987e-5	4.3162024043534315e-4	0.8987409561385847	0.1421133503742413	0.986343772346082	9704	4
cg12036392	1	7295741	3.224919232794857e-4	4.3930039882211655e-4	0.46288571196826067	3.8824422575837327	0.2744412456355126	9706	4
cg12036544	10	22013777	2.1524034631346798e-4	3.631358023576683e-4	0.5533639581893672	2.341542798677876	0.504609157595266	9686	4
cg12036553	10	1148121	4.642146454297317e-5	5.125359352917932e-4	0.9278325884968079	5.067857190666573	0.1668952099124788	9478	4
cg12036554	19	5593710	2.573584143219529e-4	4.944854714785435e-4	0.6027451058807586	4.270548243596082	0.23369289954054945	9706	4
cg12036559	10	48429291	-5.219007405980553e-5	4.054189937210036e-4	0.8975703458117197	4.284000473690205	0.2323852541947341	9702	4
cg12036621	1	161284064	1.8487481817891734e-5	1.895973342685536e-4	0.9223220392634248	1.2973501690564184	0.7297624009168249	9704	4
cg12036735	8	20169916	-1.7702798264430212e-4	4.4446543314818367e-4	0.6904133709261324	2.5863781450529433	0.4598826401372464	9704	4
cg12036741	1	160001633	-2.2190875791792828e-4	1.5620111767289548e-4	0.15541548102798977	0.3573504240157036	0.948904875588067	9704	4
cg12036817	11	405846	-2.25736414873849e-4	3.3669554120627703e-4	0.5025730723536812	3.575956220951035	0.3110436471742151	9588	4
cg12036877	1	156211896	8.392791051514528e-5	9.906677475180184e-4	0.9324851679487336	4.264851673350518	0.23424867742463865	9665	4
cg12036924	19	5838731	-7.046761113705376e-4	9.813584332664994e-4	0.47271911442633113	2.450697598958537	0.4842670554083461	9703	4
cg12037129	1	224802749	2.0345785515729896e-4	4.8052969630022976e-4	0.6720010436831529	4.00469450804067	0.26095765389568365	9699	4
cg12037305	6	91005162	1.3804794420885292e-4	1.1869143785753154e-4	0.24479599762287646	0.9881300612185683	0.8041241006638574	9654	4
cg12037324	2	139436940	3.6684904700775493e-4	9.490115204394123e-4	0.6990826357993944	5.38572690970746	0.14563543167903903	9469	4
cg12037340	10	94812063	5.759020159037977e-4	6.514580305581949e-4	0.37668534383507224	1.9539772687160801	0.5820136283645225	9664	4
cg12037450	1	85513124	8.080278936491997e-4	0.0010808575704473536	0.4547133136445064	6.373136503348162	0.04131340515423803	5808	3
cg12037493	13	111372159	-5.119720773410707e-4	4.3126178361822814e-4	0.23516877826508376	6.609881740574045	0.08542832371868568	9705	4
cg12037509	8	26451955	7.396894751026491e-4	4.3720200917388255e-4	0.09067053987967513	4.435920566008568	0.2180777402207447	9697	4
cg12037512	2	182932328	-4.001590233266515e-4	5.770913655575654e-4	0.4880543545084895	1.9386908419773956	0.5852286459858219	9704	4
cg12037538	1	25664880	7.573302881584786e-5	1.8984668613084512e-4	0.689954524304542	1.0958020461299744	0.7780875818873714	9704	4
cg12037550	10	1705054	8.29997416870951e-4	0.0011177332612784805	0.4577408492727982	5.3853242805334665	0.1456606651695187	9706	4
cg12037593	17	57700024	6.663622754855992e-4	8.706600676190357e-4	0.44406138517066746	0.6373833309788244	0.8878234791789503	9701	4
cg12037641	1	21550712	2.9759646515774936e-4	4.7595158284478406e-4	0.5317963217233119	2.7283631962154398	0.43542876557714744	9701	4
cg12037784	2	235962605	-4.9034745410864385e-6	4.230896531102107e-4	0.9907529786715209	8.32451934874157	0.03976003416885787	9702	4
cg12037802	4	39640157	-6.083195682727176e-5	1.7010337701229297e-4	0.7206295256514939	0.998838076776162	0.801533108273859	9706	4
cg12037895	10	3058175	-7.231907775657287e-4	4.7250211262434537e-4	0.12587925008092363	2.227771789475521	0.5264989301690504	9704	4
cg12037898	19	41882253	4.6458769632789734e-4	3.7243571528167325e-4	0.2122396635671303	0.6612745971097878	0.8822724932030387	9703	4
cg12037947	20	23067752	-0.001997349020563278	9.183144094477725e-4	0.029628877671718044	5.6916529663143525	0.12761457413682112	9701	4
cg12037994	14	21991255	1.9725807976351964e-5	3.9921321863598533e-4	0.9605911959543315	2.342034067516929	0.5045161560392503	9701	4
cg12038298	11	1951814	-9.246977249162018e-4	5.192953951206327e-4	0.07496511974489137	4.348090693826122	0.22624711936463976	9706	4
cg12038518	11	128105129	-2.6349341224637756e-4	8.810932533578727e-4	0.7648997525270221	3.334531615219306	0.3428653324707828	9611	4
cg12038641	20	61162000	3.357902194908894e-4	0.0011888446809769514	0.777597810241532	0.011752000269574495	0.9941412297898063	5806	3
cg12038696	1	36043352	-3.245907211505636e-4	1.444765056573573e-4	0.024661262033036657	7.229727297174087	0.06492509070306801	9706	4
cg12038710	8	95220583	3.714401830012852e-4	4.380319478260247e-4	0.39645184028962094	1.7969330334589342	0.40719360579526476	5809	3
cg12038935	20	62674028	2.2383730039804862e-4	2.1689196495266425e-4	0.30206176625283826	1.4871861331308653	0.6852309063721728	9702	4
cg12039133	6	33424069	-4.33302496275456e-4	3.6915329920734677e-4	0.24048561326139808	1.8384704116606023	0.6065993383670474	9704	4
cg12039184	2	239228875	-2.0052134650416984e-4	1.493916544187085e-4	0.17951408511210265	1.6723204881930984	0.6431050153185807	9704	4
cg12039197	2	74120092	-8.225959803421491e-4	5.600807033473283e-4	0.14191153637433185	0.7525004957246071	0.8607912034393246	9697	4
cg12039286	8	143533193	-2.3835221334517115e-6	2.1698910859861483e-4	0.9912357939117157	3.1436954459943456	0.369996380540226	9700	4
cg12039314	8	59337537	1.6792328380766118e-4	4.409175111727165e-4	0.7033148085160051	4.153728718564664	0.2453355407442435	9701	4
cg12039422	17	12325031	-7.716557764615286e-4	0.0010489337795212105	0.461939290946681	7.210862220786089	0.06547208165815616	9702	4
cg12039490	8	99258458	-5.304992083931803e-4	4.722652345758693e-4	0.2613068041751095	1.3749809125541292	0.7114096800245678	9702	4
cg12039505	6	15353052	0.0010038789212174209	5.842921467439555e-4	0.08577632190643415	1.8882988138991705	0.5959111181463876	9699	4
cg12039583	17	60758021	-2.0752822243317828e-4	2.780814531684031e-4	0.4554948250967989	3.912612574826666	0.2710563214899385	9704	4
cg12039595	1	244480459	-3.714327616166675e-4	5.002202523615462e-4	0.4577611758660939	1.1318219286783242	0.7693982236936742	9705	4
cg12039611	1	156786653	3.66453440493072e-5	1.7366134063988455e-4	0.8328746847475015	2.1492145068452824	0.542020671379936	9703	4
cg12039660	17	8955687	7.877222491150007e-4	5.534211287734954e-4	0.1546293343130701	0.43250905210424084	0.9334479630121607	9684	4
cg12039664	20	61148894	-2.42204431541511e-4	2.2739447932648994e-4	0.2868176029721134	9.273995779611827	0.025861290287992802	9703	4
cg12039766	2	109648496	6.928771260814718e-5	1.6290409992678897e-4	0.6705974165340176	2.4520676342330257	0.48401584571438033	9702	4
cg12039970	5	2006146	4.622316398555011e-4	0.0015817655236728882	0.7701144968605815	14.695271639090572	0.0020964761952788785	9706	4
cg12040201	8	114450647	0.0010316311837946486	8.663511915216585e-4	0.23374109005097896	3.9835294974723867	0.26324814789508105	9649	4
cg12040203	1	181766077	-3.268617255938977e-4	4.8785268703884085e-4	0.5028572344826504	3.0595211610096755	0.38253891615537966	9703	4
cg12040210	1	5540878	-0.001258805038026532	6.228727807151497e-4	0.043283230656375064	1.7988826035137895	0.40679687296109934	5801	3
cg12040278	2	37572396	5.903385761132054e-4	2.8400758141258596e-4	0.03765399579810135	2.7984566257445347	0.4237540469611693	9702	4
cg12040370	8	93107744	-4.019963750216803e-5	2.2812278678440562e-4	0.8601216598695325	2.599953068681378	0.272538188247253	5809	3
cg12040534	17	17942854	-1.164132008461053e-4	2.754186985928565e-4	0.6725308019979697	2.8647268050161463	0.4129552703897885	9653	4
cg12040555	10	131321830	-4.9276981883256044e-5	4.458480655847362e-4	0.9119936922074576	2.5875031796809727	0.2742400147355287	5809	3
cg12040750	2	240982365	-4.092405535381811e-4	8.140136347762106e-4	0.6151441987298263	1.9993520918195742	0.572541191132953	9705	4
cg12040834	19	4218062	6.86005064440268e-5	2.003542683207957e-4	0.7320528743373973	3.3667058930701925	0.33846581310286933	9685	4
cg12040846	7	87258443	5.885717169338274e-4	3.8042490355583706e-4	0.12182877317283322	0.31394218898490733	0.9573853555491887	9700	4
cg12041056	22	27053247	5.927479787110498e-5	2.2002543213267274e-4	0.7876220734144932	5.074757717935856	0.16640415279166135	9689	4
cg12041069	6	45341222	3.217478470217177e-5	6.908027073679658e-4	0.962851209175746	7.804320999050409	0.05023373706469216	9575	4
cg12041075	17	7579312	6.920395750509929e-5	3.629516161819893e-4	0.8487842025987474	0.6713461462996313	0.8799220204574313	9703	4
cg12041100	17	38337188	-4.971071742821454e-6	0.001031034838325378	0.9961530630394356	7.135376666727936	0.06770577184880973	9677	4
cg12041266	11	75050147	-3.357203485662402e-4	7.257914084130943e-4	0.643681489975774	5.005193311173313	0.17141725928185395	9700	4
cg12041340	6	27125500	1.1900554141354845e-4	1.7696160540710352e-4	0.5012695335120151	0.5137951285037934	0.9158503962222616	9699	4
cg12041387	7	96650171	0.0012710585976754233	5.049731824740824e-4	0.011833149216574726	1.0016898124631992	0.8008430718523933	9703	4
cg12041401	1	181561511	-5.79499733777141e-4	0.0016027100317271786	0.7176697175510308	1.3720085193457314	0.7121090052518785	9705	4
cg12041429	17	7585875	5.521210102033056e-4	6.067192621643974e-4	0.3628168758072238	1.2489071634624336	0.7412998103552304	9701	4
cg12041830	1	5907402	0.0014179338349637777	0.0020817501739367394	0.49579186822675925	2.657087550669259	0.4475691408938076	9704	4
cg12041848	20	45523294	4.7394345718041966e-4	5.885561136380827e-4	0.42066695248958746	0.3953339387455678	0.9412046983927845	9673	4
cg12042060	8	4846849	-0.002495563093296414	0.001570032050519881	0.111947963695491	2.291934622790719	0.514067779819776	9699	4
cg12042113	15	90039913	-4.191227343053349e-4	2.932376352501403e-4	0.1529198069517679	2.5281765408694383	0.4702204660085752	9681	4
cg12042187	2	105274747	1.3935416585469682e-5	5.491566981944484e-4	0.9797550306206984	4.6961577759129325	0.1954467320855313	9701	4
cg12042203	8	144222455	-0.004690451660725239	0.001982651616905687	0.017993747183951556	2.675728125344323	0.4443678162476718	9698	4
cg12042264	20	44448693	1.0080553496373172e-5	4.569874717838044e-4	0.982401124178803	6.115929517253073	0.10610422518139369	9705	4
cg12042332	2	231856059	-2.248157432013948e-4	8.795155571025853e-4	0.7982495624000515	3.3738256881425235	0.3374989482107064	9705	4
cg12042448	1	177151076	-1.56080182073697e-5	2.4608436123116156e-4	0.9494276996849037	3.7152261808206775	0.2939019259158227	9680	4
cg12042587	5	42423947	3.810032765876927e-4	4.1200524128284284e-4	0.3550941589651592	2.749452945025848	0.43188859535571644	9698	4
cg12042590	19	36612371	-9.894793673002684e-5	2.508050600823649e-4	0.6931962094158508	0.2860084516980392	0.9626380701171526	9675	4
cg12042659	19	58951599	-1.8753280918751058e-4	2.394980988998638e-4	0.4336128965294534	0.19397309055672485	0.9075682171288533	5776	3
cg12042678	10	14920910	1.43480079776478e-4	1.1618309201083242e-4	0.21684984908054095	1.0252364013941153	0.7951458066167141	9692	4
cg12042714	15	101715747	7.3124712156482e-4	5.951541722778115e-4	0.219196160566776	16.440568452186117	9.20911045402212e-4	9697	4
cg12042737	14	104624738	-6.332659639058822e-4	6.767636290852474e-4	0.3494137931256082	1.2645072419931473	0.737577933047209	9706	4
cg12042834	1	1614009	-7.259738551733575e-4	4.06009854368853e-4	0.07376478853834097	3.3597909688932717	0.33940717564545114	9702	4
cg12042952	2	100723240	3.0707220471063693e-4	4.433892470278314e-4	0.48858777608445175	3.391446230221133	0.33511647872431594	9696	4
cg12043048	7	123771105	9.65256006021894e-5	0.0010358046905711697	0.9257534151659657	10.557039582496243	0.01437891520532192	9555	4
cg12043106	10	131909379	-1.8130552517063594e-4	2.464599214335874e-4	0.46195043390039403	4.469785376208739	0.2150012485149754	9685	4
cg12043145	14	97205952	-2.454349911433271e-5	9.257860906399584e-4	0.9788497736807995	4.508923855844981	0.2114956796492115	9703	4
cg12043166	2	191184548	-1.28522069776416e-4	2.4783559364245894e-4	0.6040551010002999	13.83642138914417	0.003136481869439008	9649	4
cg12043200	14	21090883	0.0018221045650459891	0.0015111300739336783	0.22789871901104353	3.8892995185855384	0.2736685670498525	9701	4
cg12043314	11	64108322	-2.1744964058120766e-4	2.3844545783706652e-4	0.3617965727104029	5.142632725830248	0.16164589719317451	9554	4
cg12043428	2	38892958	2.7711020660085845e-5	5.148261456758486e-4	0.9570738122685526	0.3305738276146558	0.9541794482449775	9603	4
cg12043508	2	87059202	-0.0012907929150864305	0.0012353687450260221	0.29608561075843426	3.026137163782839	0.3876128688328848	9704	4
cg12043511	2	183723096	-0.00113730207865872	0.0010444870660783394	0.2762148289567306	0.4793976001539717	0.786864829003318	5706	3
cg12043622	1	24070037	2.7100962380249155e-4	1.6746585683308208e-4	0.10559843959141917	4.48206534604599	0.21389560713529188	9594	4
cg12043631	11	70643814	3.005276767690907e-4	3.988023207948494e-4	0.4511041325010764	9.539551951848196	0.022914295402631655	9703	4
cg12043722	15	68870836	2.779132790194818e-5	3.2523137544209483e-4	0.9319028941370701	1.6198694043631052	0.6548930044696323	9700	4
cg12043732	20	61284223	-7.147055047152822e-4	3.5262473183149705e-4	0.0426812172280249	1.6817593823880503	0.6409966878348556	9703	4
cg12043747	11	75272845	2.236972389025528e-4	3.045645706701902e-4	0.46265493879736347	1.4200942413167954	0.7008313631238258	9700	4
cg12043807	9	99180432	2.821342522871894e-4	1.7248766769773586e-4	0.1019070338759247	1.692402244479833	0.6386242697569713	9703	4
cg12043818	10	47008202	-0.0013543704890601495	6.571240980846674e-4	0.03929756373388435	2.605168373145566	0.45658418468466944	9703	4
cg12043952	1	39254897	-0.0014932091170237673	0.0013270283268486825	0.2604925308815283	8.22169597672643	0.041645372556016524	9700	4
cg12043965	1	232939448	-4.066624233092225e-4	4.593989289855083e-4	0.37604584794967694	1.4211859154702224	0.700576235756899	9704	4
cg12044060	6	30421532	2.4495070251491876e-4	2.1643759663391216e-4	0.25774450382329994	5.534442509915163	0.13659302579049026	9681	4
cg12044123	6	28554864	3.4935545860910016e-4	3.379437693903032e-4	0.30124462923251993	1.2582551346112965	0.739068851911326	9696	4
cg12044130	8	118897243	9.427884680336137e-5	0.0012269678294594512	0.938751711963183	0.13245359473566695	0.9359185763497331	5707	3
cg12044210	15	29213858	-4.3062755996054505e-4	4.920752276089859e-4	0.38150564536245773	2.093157238985277	0.5532983404922971	9705	4
cg12044213	6	31124978	5.605805140390134e-4	6.132043224324444e-4	0.3606210835043311	6.256691007561425	0.09976803976953016	9706	4
cg12044293	17	78896669	-5.811698375616521e-5	1.0113980120351182e-4	0.5655481142352274	1.5972112165766803	0.6600223228732038	9668	4
cg12044295	8	56686133	-4.1734993795953195e-5	1.4994141044955255e-4	0.7807498292325238	1.616621881248032	0.6556268200592917	9696	4
cg12044531	14	51187290	-1.633588530866665e-4	8.757516469148738e-4	0.8520247691905085	4.1911018409495515	0.2415542708817106	9603	4
cg12044599	11	67206308	-0.001641699932254831	5.206167242567645e-4	0.0016139415226423361	13.427109883885791	0.0037983663607134657	9701	4
cg12044615	1	45452509	-5.956079670079918e-4	3.147341022272609e-4	0.05843552673105917	2.1572461882066625	0.5404185562894499	9701	4
cg12044654	8	139890342	3.0194727094419124e-4	2.6937986674018904e-4	0.26233141337226823	1.1663889569353836	0.7610763929615197	9660	4
cg12044685	2	72370665	-1.7821092219558543e-4	3.6093226873956587e-4	0.6214815462164222	2.8937016113464358	0.23531015990287765	5805	3
cg12044689	9	97203357	-0.0013099951270912312	4.528852445513311e-4	0.003821232157685851	3.4802821309684626	0.3233284811595281	9706	4
cg12044693	6	80873769	-9.97736205912773e-4	5.030936251215344e-4	0.04734488782225742	0.15460891062566937	0.9845611114634383	9703	4
cg12044828	15	96901460	2.252969185632467e-4	4.525645746860958e-4	0.6186090146142196	3.0509907982904654	0.38383001959292823	9702	4
cg12044862	14	101493028	-2.261367758002392e-5	4.071815110267385e-4	0.95571057933387	0.2220055439557506	0.9739610263082215	9704	4
cg12044889	6	3000430	-1.3119714206016392e-4	1.9103753876430988e-4	0.49223331391907066	1.808437928583276	0.6131004716335045	9701	4
cg12044919	10	65846243	6.661550990175666e-4	4.625431713517906e-4	0.14981056418270178	1.72572881936901	0.6312289209137756	9705	4
cg12044923	4	5207312	9.548871238999016e-4	5.490613726190417e-4	0.08201253330136685	2.466659677336485	0.48134656939645115	9702	4
cg12045002	2	27069975	-3.7455396310213343e-4	6.512429857872338e-4	0.5651986192020584	1.115408015432557	0.7733558897955841	9701	4
cg12045030	2	220865785	4.017264808743879e-5	4.955604218529221e-4	0.9353901918148015	3.7569619880372938	0.288932017789773	9703	4
cg12045137	1	182758815	-1.4716585144169774e-4	2.2675560052777164e-4	0.516334195399461	1.4358942186509915	0.48775253150390047	5796	3
cg12045158	1	171268464	2.1776805774402638e-4	8.632486574769647e-4	0.8008356707063596	0.7783110524689539	0.677628872751212	5808	3
cg12045294	17	78518616	9.987102200730215e-4	4.280709871192719e-4	0.019645618876735105	2.5879054306441467	0.4596138274667258	9692	4
cg12045337	2	171572714	2.5954562138377605e-4	3.8179004868040163e-4	0.49662323408192754	3.855608158555399	0.2774838891393443	9687	4
cg12045443	12	89777963	-6.708603124010666e-4	4.1205913440183655e-4	0.10351045679149921	0.43197779331648134	0.933560221687032	9705	4
cg12045511	15	42193157	-1.640257411335085e-4	2.576033255505701e-4	0.5242957324465924	3.2672821380928934	0.3522223830741008	9704	4
cg12045528	2	31455890	-2.591117877199519e-4	6.790679818758026e-4	0.7027805389918369	4.720296366770956	0.1934621294740229	9696	4
cg12045531	12	49259487	1.114632148664676e-4	1.4576101864101349e-4	0.44445117089882274	4.7605521538007585	0.19019413843918226	9530	4
cg12045676	19	18794818	-1.224379487809562e-4	2.107194176466585e-4	0.5612085749555425	2.139173957222397	0.5440283476430228	9706	4
cg12045715	19	901805	-6.237455358978922e-4	5.878658504860502e-4	0.2886745418290729	5.660738236142216	0.1293346066430817	9705	4
cg12045833	1	8014224	-7.811908337757666e-4	3.2915824934239793e-4	0.017630001721744486	6.567341604771654	0.08704421657154207	9705	4
cg12045875	6	74104594	-0.002759011871937205	0.0029174767016774844	0.34430963967503925	0.5545626383003217	0.9067507367075981	9689	4
cg12045881	15	101926872	-6.784426561154359e-4	4.485319168514445e-4	0.13038510293814407	2.699678455386322	0.4402819402645172	9702	4
cg12045999	12	23069755	6.622910093791014e-4	0.001607819764324549	0.6803990220270646	2.092244436052103	0.553483359545043	9704	4
cg12046048	12	117364230	2.4912328716889593e-5	9.019240517374727e-4	0.9779641809043799	4.372821911479307	0.22391869662693573	9693	4
cg12046053	1	23191576	5.567804129109289e-4	5.013703335538381e-4	0.26677619138955083	5.918226217305423	0.1156571881890835	9703	4
cg12046056	14	71067695	6.707026534846746e-5	1.578887535861918e-4	0.6709865280125993	1.0674157256412729	0.7849453010201999	9704	4
cg12046131	19	49436721	-3.143646333396002e-4	1.505341132642043e-4	0.036768239606403595	1.095676259679578	0.7781179530056909	9704	4
cg12046254	11	43902315	-2.95050654305533e-4	5.339722796032915e-4	0.580566109078678	1.5629877317491652	0.4577217254511305	5805	3
cg12046314	6	38317880	-9.198069175100109e-4	6.372395427243461e-4	0.14890103740301486	7.490510208651227	0.05780278730003254	9702	4
cg12046375	1	150459886	1.859404904410419e-4	1.4511529571780045e-4	0.2000780009954564	3.052753454393825	0.38356293107842176	9705	4
cg12046506	15	90619616	2.904721058013437e-4	5.523112197611583e-4	0.5989430511306234	3.7431289180302594	0.2905708527705972	9706	4
cg12046564	2	7229724	7.540115184719899e-5	3.549509626641633e-4	0.8317739592753671	2.1937464302890284	0.5331811795966858	9704	4
cg12046602	6	157041162	0.004437793344642563	0.002157200904031761	0.03966700738456908	1.7636345514723608	0.41402982125413684	5807	3
cg12046629	8	59466299	8.111422986545134e-4	4.5015558290099195e-4	0.07155870942253716	0.9124988056164478	0.6336557818582151	5805	3
cg12046677	12	2360663	3.369857781740689e-4	5.90286839895901e-4	0.5680777423974425	5.222331311235638	0.15622233674684596	9696	4
cg12046723	16	86589512	3.988363231888698e-4	0.0017454955808301968	0.8192617498258582	1.505722561996896	0.6809501972228459	9679	4
cg12046758	17	59474922	-2.783853993495373e-4	5.149471923446503e-4	0.5887766946172677	0.5159614851708753	0.9153710075386599	9698	4
cg12046793	1	11797908	7.832521185400059e-5	7.756255147667903e-4	0.9195637295485445	2.4879911249518423	0.47746526585940724	9673	4
cg12046837	1	204839875	-1.9938358116404153e-4	5.383107919829003e-4	0.7110937962604887	0.8646926649976142	0.8339388187549124	9701	4
cg12046867	14	103022105	-6.20959597416704e-5	2.087364639821537e-4	0.7660962847003574	3.705933887710347	0.295018819517271	9688	4
cg12046882	1	66824988	-2.072892459534117e-4	5.600282864327156e-4	0.7112776793260103	0.46291238441071547	0.9269604912317494	9695	4
cg12046908	1	1258554	-1.8758839563584248e-4	2.357117123596561e-4	0.4261260588381824	1.0639316246568793	0.7857874806333369	9647	4
cg12047012	1	192777886	2.1260224254922757e-5	1.6456789042715395e-4	0.8972087584226167	8.910585244228997	0.030503632130024882	9662	4
cg12047086	2	239134945	2.2373524357527594e-4	4.913141576535844e-4	0.648834999183574	0.9207752616322273	0.8204115854475544	9705	4
cg12047218	8	125740117	-2.9999189230631736e-5	1.461933479560129e-4	0.8374141901889527	4.193805006394331	0.24128285382426065	9688	4
cg12047260	1	108409977	9.625050484186012e-5	6.277400939398198e-4	0.8781391539836856	5.224451596644919	0.1560804193465915	9705	4
cg12047363	6	147311573	-5.347792690116247e-4	6.771041692135187e-4	0.42964251203017356	0.4281617142030967	0.8072831078114274	5798	3
cg12047375	8	54757132	-4.560369581865796e-4	7.260752203097806e-4	0.529948255761131	3.859638546414922	0.27702496111178615	9698	4
cg12047391	1	160957458	-6.612544548657308e-5	6.14355878682016e-4	0.9142862000761567	0.24897519360443773	0.9693206647778708	9706	4
cg12047425	1	21877576	-1.8304660863974098e-4	3.2165945186047386e-4	0.5693089225806767	2.0632881093280346	0.5593754571173986	9658	4
cg12047714	17	80408768	2.715197583107138e-4	2.6482660043422503e-4	0.3052340441900096	0.8313891898491356	0.8419453514993128	9558	4
cg12047722	10	104221017	1.2286792987342468e-4	1.6845228524439772e-4	0.46576125424644493	3.082073768981396	0.3791433063068936	9699	4
cg12047750	6	31802275	-5.097191846806225e-4	5.073898920982913e-4	0.31509396034946835	6.261057092817572	0.0995774264657364	9563	4
cg12047752	8	86290689	8.744590936885518e-4	8.808310823512051e-4	0.3208240340345721	3.0630923102482	0.2162011282757073	5805	3
cg12047860	6	14122063	-3.114309584487591e-4	8.510608634108533e-4	0.7144153311539985	0.6629829328148411	0.8818742255633818	9690	4
cg12047941	11	315908	-3.335814440612414e-4	0.0010660049892222212	0.7543363372241889	1.416657470735634	0.7016348149102183	9679	4
cg12047944	17	4336445	-6.172179875072659e-4	4.5648966232406004e-4	0.1763445079452319	1.647739764561538	0.6486142364044967	9703	4
cg12048225	6	32808669	-5.683286470582444e-4	0.00132449927717918	0.6678581402332171	0.7517763438126334	0.8609632174584736	9705	4
cg12048253	19	4954627	-1.1242469509175743e-4	1.304515125543456e-4	0.3887909122192119	0.8451040245721626	0.8386510661267321	9701	4
cg12048310	1	229762093	3.60364548448648e-4	1.9820358907050094e-4	0.06904067543546494	1.2218863698085503	0.7477599839596607	9688	4
cg12048331	3	52302150	0.001119176847653369	6.0385129772785e-4	0.0638253195233622	1.0847320127015032	0.780761056296105	9705	4
cg12048341	1	201712730	-8.033173911120498e-4	0.0012412281429930504	0.517505359501937	0.16952096270388436	0.9187323115712949	5095	3
cg12048358	17	65373728	-9.645812814639182e-5	1.8836542166822368e-4	0.6085951586615421	3.1742879441945266	0.3655261075092513	9706	4
cg12048425	2	230785050	-0.00089506529839873325	5.356182702399111e-4	0.0947042845753901	2.1210485396321674	0.5476662514593961	9692	4
cg12048508	12	65418238	1.5635471483457263e-4	7.211586033105371e-4	0.8283560747327189	0.3113299573577384	0.9578837265337828	9702	4
cg12048536	14	76044591	-8.984326525392068e-5	1.4594212979600454e-4	0.53815271537996	3.2669980054240826	0.3522623835042254	9706	4
cg12048552	3	141457385	3.0231455806687494e-5	2.1727324798104155e-4	0.8893393162394224	2.3968117785640297	0.49422838507054506	9705	4
cg12048674	1	205649805	-3.95433157884562e-6	1.815773242416625e-4	0.9826253043840043	2.313929432630494	0.5098576510762922	9699	4
cg12048965	10	3848384	0.001405008149922339	0.0012893599660373592	0.27584784686028374	0.8434353487206449	0.8390521098993295	9703	4
cg12049088	22	36784491	2.4898079238294804e-5	2.0932918229831583e-4	0.9053211264398497	1.1291249516839112	0.7700482609518206	9696	4
cg12049093	1	175804286	-7.575822009389139e-4	7.789627836959403e-4	0.33077576122760705	1.264755749178343	0.73751869240302	9705	4
cg12049236	14	38057893	1.3974801189304916e-4	3.7909344743937895e-4	0.7123980362270053	4.287846177545771	0.23201266375334847	9700	4
cg12049462	2	201983419	-1.0733702551924456e-6	4.040827747697372e-4	0.9978805715042517	3.648141015320631	0.30205084779882674	9350	4
cg12049485	15	78858219	-8.418162674438992e-5	1.520739394615331e-4	0.579881912313632	0.22751614049674795	0.9730295774703128	9700	4
cg12049550	1	65035261	-9.515703253306801e-4	6.193806697858335e-4	0.12445856518775615	1.1486060018826545	0.7653552180188483	9706	4
cg12049688	1	44884204	-2.673746533483845e-6	3.906639365644002e-4	0.994539233791292	2.1367872052608963	0.5445063858884625	9701	4
cg12049787	19	45409080	1.2186387412657342e-4	3.0579353672520264e-4	0.6902492471382355	1.604941089425148	0.6582699804767771	9686	4
cg12049875	20	19955868	7.965074611399702e-4	5.102548634286297e-4	0.11852392689444431	9.280870951671739	0.025780503811661238	9705	4
cg12049897	1	244816938	8.899966925480574e-5	2.2598099938626184e-4	0.6937014168464715	0.13370275380069288	0.9875067307351312	9597	4
cg12049949	4	87855874	6.578065176963315e-5	1.3567278270286884e-4	0.6277843046865883	4.865128816193211	0.18194369440987115	9703	4
cg12049992	18	11147785	-9.623103273418534e-5	0.0012103547630126477	0.9366297868525656	0.6173192763943955	0.8924563261131593	9703	4
cg12050045	11	6738669	3.6509914742803676e-4	7.158054809978907e-4	0.6100139257530446	0.3843959127558828	0.9434467324745779	9690	4
cg12050054	14	105963656	-3.0923399112914367e-4	3.486224836809751e-4	0.37506986915102325	1.2223190994235476	0.7476563971866317	9704	4
cg12050175	10	44754714	2.228053131165785e-4	9.991550552342736e-4	0.8235403859954309	0.8872466552521159	0.8285043432023553	9706	4
cg12050271	1	2980399	-0.001066902312339511	4.843956457551483e-4	0.0276269644881411	1.0315828506550118	0.793610456991479	9670	4
cg12050358	17	36612909	-1.4921468898845448e-4	0.002025334647310741	0.9412697151828253	7.326101211761669	0.06219910414578323	9704	4
cg12050497	2	14773274	-0.0016165291139106509	7.398318921770325e-4	0.02888920044794412	0.9131629950169005	0.8222501694467359	9703	4
cg12050508	6	138202458	-8.201248347331103e-4	5.39091287594304e-4	0.12818212337448154	2.7856209101497447	0.248376272437148	5808	3
cg12050713	6	53412803	-1.5139836503601318e-5	2.1625571278958945e-4	0.9441865319274984	0.4691493535353428	0.9256149646087767	9637	4
cg12050728	17	2265392	3.1497928563768837e-4	4.309027416099989e-4	0.4647942048614102	0.6350671571974317	0.8883596855713753	9701	4
cg12050750	8	145938126	6.015479531165065e-4	5.435092758570171e-4	0.268386863792704	5.101185515374857	0.1645360267602146	9703	4
cg12051116	2	122238129	-2.87460822620684e-4	4.461223165171325e-4	0.5193457268838128	4.975689158307639	0.1735859835771467	9695	4
cg12051260	11	78380599	1.7073960916264385e-4	4.0958692828564863e-4	0.6767822374703987	2.1021141210617578	0.551485180669704	9701	4
cg12051359	8	120886151	6.229312599993274e-5	1.7348276589625874e-4	0.7195398377703961	3.1246830862862325	0.37279812531871936	9706	4
cg12051364	10	1701675	3.2365318243114075e-4	5.432201511293003e-4	0.5513056257531228	3.0939490512229613	0.37736568005815874	9705	4
cg12051439	18	76151530	7.920669820123831e-5	6.651109126112896e-4	0.9052056736237701	0.46040969307782514	0.9274990465506502	9705	4
cg12051532	19	53935276	6.258812364169851e-5	1.6161752058312784e-4	0.698563173405659	2.672909536100777	0.4448506832140761	9619	4
cg12051613	3	48487347	-2.3942905113374e-4	3.295499271861474e-4	0.46751179870053894	5.4677805073952825	0.1405784503197837	9705	4
cg12051614	1	40205236	0.0019653897789650133	0.0015700275379300225	0.2106359467173059	4.299052416880634	0.23093007694128637	9706	4
cg12051615	10	77154989	6.121177439126531e-4	7.636180041835837e-4	0.4227832017641692	0.6657467588221441	0.8812295236694281	9667	4
cg12051710	12	2989070	1.2259161776138549e-5	5.861557800655008e-4	0.983313850689785	2.3142154678272817	0.5098030723281145	9701	4
cg12051819	1	114717638	-1.1499355220498634e-4	8.829231681504803e-4	0.8963750802143762	5.369897428546812	0.14663061516063133	9647	4
cg12051956	12	6807082	9.603405363984793e-4	0.0013927328911867956	0.4904855435446342	1.6072009369427684	0.6577581599845587	9696	4
cg12051980	14	37117758	-2.2975281118002978e-4	6.109469108530488e-4	0.706872149652447	6.696051413209966	0.08224323468407854	9704	4
cg12052052	10	133645819	-0.0011656873062071559	9.906336039435103e-4	0.23931174342082168	3.736299659006645	0.29138299913814963	9696	4
cg12052114	2	232321296	7.57253545250741e-4	7.309594049107006e-4	0.30021516166095147	4.877774062446275	0.18096905335265834	9705	4
cg12052144	15	26875014	-8.780251356032222e-4	5.85009109694749e-4	0.13338807760168175	4.203663973704619	0.24029530791568743	9681	4
cg12052203	11	66115045	1.9210156067361758e-4	0.0013340939218783171	0.8855051836032666	2.091109478103552	0.553713469422587	9701	4
cg12052250	10	103530237	1.530244765338559e-4	0.0019519133849405575	0.9375121282565511	0.28241156562691366	0.9633017213945293	9590	4
cg12052258	1	152009284	-2.396582284453977e-4	1.7081823266848467e-4	0.1606164059897854	0.6342755485322839	0.8885428655090712	9704	4
cg12052265	11	104034058	1.970225875354763e-4	2.944357154470524e-4	0.5033977860763335	0.7038023796720099	0.8723092285927619	9640	4
cg12052340	8	17943990	7.89118520423564e-5	4.521788551138072e-4	0.8614609881441453	2.7936269887435463	0.4245501029956204	9703	4
cg12052497	18	3011980	-4.8770099006424845e-4	7.31464968504164e-4	0.5049346979692697	2.2918404853658707	0.5140858553886339	9706	4
cg12052613	1	210266869	-5.601538795235901e-4	5.745369183626273e-4	0.3295771959880654	6.483856129021782	0.09030135724545216	9696	4
cg12052658	17	14212064	-2.618846083503522e-4	8.499208897477851e-4	0.7579847710236762	7.806540247685885	0.05018380416888763	9662	4
cg12052661	9	140772545	-3.4833173033753986e-4	5.488913182344588e-4	0.5256830293108992	4.518819918693654	0.21061772410916862	9706	4
cg12052765	10	50816963	3.4943840074270257e-4	7.115138743473466e-4	0.623341868187447	2.833439602775369	0.4180247056208176	9700	4
cg12052789	1	155105676	-8.787373830365891e-4	3.733945198569344e-4	0.018603854313141644	1.899385179930346	0.5935499419300098	9704	4
cg12052812	1	230778592	-2.487218029737915e-4	1.9136037571215072e-4	0.19368459869896004	3.2842583239619136	0.3498396092421681	9706	4
cg12052957	10	121579393	-0.0017157058016422967	0.0020386968233582674	0.4000287655183932	1.2221678572002874	0.26893562839030166	1323	2
cg12053004	1	221057751	6.772041197162223e-5	3.9953650225153336e-4	0.8654053904324462	1.3241045536943852	0.7234173253752676	9706	4
cg12053009	5	130330877	-1.841808128333257e-4	5.8649491276997e-4	0.7534933129277062	3.4854489065362695	0.32265425838352757	9705	4
cg12053065	12	52281674	0.00105548103697871	0.0017413588955527072	0.5444317981901412	0.6732845152407843	0.8794689752660069	9702	4
cg12053155	13	107186476	-4.2368945309559836e-4	3.4639574589381253e-4	0.2212779561531872	4.362176985942272	0.22491818769849284	9704	4
cg12053257	10	35383575	2.923956836051111e-4	5.17505074750018e-4	0.5720667766984878	1.5189154496436783	0.6779115860033947	9704	4
cg12053284	18	40857256	2.7780617532127677e-4	2.526685634730065e-4	0.27155505518270784	1.5521955124054923	0.6702770669717595	9702	4
cg12053291	12	125282342	8.80183038137769e-4	6.78840840525536e-4	0.19476986452435002	1.8848506470948188	0.596646767441175	9703	4
cg12053296	6	31746808	6.935639629434226e-6	2.0335808937700374e-4	0.9727929822355357	3.3983772696966588	0.334183381207807	9685	4
cg12053442	10	124953690	-5.9156168735577445e-5	4.995898976887034e-4	0.9057432325325907	2.918195063154047	0.40441061715561577	9660	4
cg12053462	1	91170011	-6.194251116682884e-4	0.0024032922081560523	0.7966073876141228	3.762278310033376	0.28830438989763263	9701	4
cg12053532	2	153031841	-7.364025556707388e-5	1.4322422925467051e-4	0.6071397121381141	4.9495483013075265	0.1755289625348426	9705	4
cg12053762	12	107167543	6.388033971015856e-4	9.614927734518229e-4	0.5064425859843312	1.9941125807593139	0.5736295592320598	9696	4
cg12053769	1	2461413	-5.056361092846031e-5	2.0216149297247295e-4	0.8024984578886737	2.8668155074863417	0.41261867117109197	9706	4
cg12053891	11	62168512	3.057486747388692e-4	5.153239879075873e-4	0.5529713711170068	4.8038388038598026	0.18673759744289042	9700	4
cg12053971	10	134917266	-4.724931303919512e-4	2.3819008380614767e-4	0.047291419178788985	1.226692461166957	0.5415357304088158	5801	3
cg12054080	1	220446043	2.2853970547918442e-4	2.7972096618408604e-4	0.4139127458179916	3.344719385251931	0.34146687982072854	9706	4
cg12054171	7	157346614	4.3212337822211137e-4	4.08352772372233e-4	0.28995927683113604	3.8916417697349734	0.2734050919110739	9705	4
cg12054318	20	57414529	-1.7784765482157285e-4	5.127291663029544e-4	0.7286929580757773	7.406249767084104	0.060016862972541524	9705	4
cg12054341	19	19007074	-2.3975390873342243e-4	4.1962307992714004e-4	0.5677587615847233	3.411424710285318	0.3324330387267403	9692	4
cg12054421	2	242090264	1.3451494997326764e-5	2.0615996493930102e-4	0.9479766614345525	1.7816301328339794	0.6189405603902857	9699	4
cg12054453	17	57915717	0.0036124930613630354	0.0014814221833513823	0.0147471173632615	2.9742142547208683	0.3956179411693437	9704	4
cg12054521	1	245318229	4.2592678532784873e-4	3.193836003830237e-4	0.18233825206708384	1.7513109080663782	0.6255870950408284	9696	4
cg12054554	21	40760633	-3.4553223575628376e-4	3.421469622556509e-4	0.31254597752439134	0.3707593925701998	0.9462144215849535	9704	4
cg12054648	19	52692935	-8.874615702592318e-5	1.3830753340361325e-4	0.5210951629405025	2.6146842714655576	0.45492101822570774	9697	4
cg12054851	19	49977286	1.1389396384242348e-5	1.2878238801419624e-4	0.9295276987302238	0.8040467300743958	0.8484988660557411	9706	4
cg12054852	10	75385517	-8.335568779250016e-5	1.73266662947121e-4	0.6304573384729986	3.8813250302235036	0.27456732167710124	9571	4
cg12054869	13	33001250	1.1181181348092228e-4	1.4901164105141069e-4	0.45304018392841416	0.2581401118769314	0.9676988205078143	9705	4
cg12054976	10	7221692	8.365918759934404e-6	3.7119173838341067e-4	0.9820188014490333	3.659500321892959	0.3006569894395424	9704	4
cg12054981	8	42037387	0.0033808209977381006	0.002005792271072063	0.09188655870534876	0.5291151164734716	0.9124499375392512	9698	4
cg12055114	19	2457232	4.224944803261386e-4	2.4241930945156305e-4	0.08136415386708203	5.43564725153059	0.1425386914541379	9706	4
cg12055183	19	35649055	-5.063861130034551e-4	3.902537834796856e-4	0.19443116218679354	3.899557286935438	0.2725163862535943	9706	4
cg12055220	11	128730011	7.338630525414802e-4	6.024946875902939e-4	0.22320850569361467	3.902433490909341	0.27219411089790335	9700	4
cg12055258	7	121651766	1.4849340893927044e-4	6.370090736563925e-4	0.8156757171357957	3.7414811302296913	0.29076662439051754	9702	4
cg12055259	14	104603238	-6.163960958378503e-5	8.967590981305564e-4	0.9451997832135579	1.2986634553855088	0.7294504765025525	9671	4
cg12055265	4	114285588	-1.6690146900310245e-4	8.001717984744929e-4	0.8347745293414469	3.078405800626145	0.37969381268270125	9641	4
cg12055302	14	91224978	1.255752388180448e-4	1.1124647759864821e-4	0.25898139756226185	0.589930834219855	0.8987335604941586	9706	4
cg12055316	2	27601353	8.032973486781875e-4	3.7009918921276084e-4	0.02996959008176219	3.7206317236969704	0.29325394537652194	9706	4
cg12055395	7	96642605	-1.7520063314682666e-4	8.97811090515597e-4	0.8452817996001509	4.584874492231226	0.2048434705909386	9694	4
cg12055421	2	74685521	-8.019050730391226e-5	1.5601794587482377e-4	0.6072641656338251	2.426933786491253	0.488640600454598	9705	4
cg12055422	13	78451332	9.031055349460955e-4	4.926055426210141e-4	0.06675441103485684	3.649056580051045	0.3019382891127925	9704	4
cg12055459	2	97652489	3.2371094297387124e-4	3.945580507131354e-4	0.4119657019500574	0.6801103901569183	0.8778719131608272	9706	4
cg12055515	2	66735203	-3.60737018577777e-4	6.123556985805563e-4	0.5557960813084767	11.298196801245563	0.01021800600144534	9702	4
cg12055610	6	29585658	-1.8666083570808163e-4	0.00045108144813894966	0.679015173093789	3.3511841997940612	0.34058205499521577	9503	4
cg12055914	1	28696088	1.443286897803666e-4	1.1006851989454467e-4	0.18976919372549986	10.523927898124496	0.014599455841195515	9687	4
cg12055968	1	168220422	-9.217501915255781e-4	5.720690905544875e-4	0.10712377023331252	2.8911302171941267	0.40871711898444757	9704	4
cg12055993	12	132862057	-0.001907174966843992	0.0016736702880506469	0.2544877758169282	2.86157693969625	0.4134633113426139	9695	4
cg12056000	1	16259191	5.828276514396769e-5	4.361357947764376e-4	0.8936916448202449	0.43467938067117406	0.932988951778026	9706	4
cg12056017	2	197962552	-7.016075707887898e-5	4.6245974247355337e-4	0.879413981876372	3.082439659889337	0.37908842903085904	9701	4
cg12056051	6	28616678	-1.1377800510043831e-4	2.046247336227058e-4	0.5781886277665746	1.7979911543252018	0.6153721806841461	9704	4
cg12056138	15	73735455	-1.0224193294733897e-4	5.15255244484902e-4	0.8427088983256621	2.1201985880624425	0.5478372720811626	9705	4
cg12056210	8	144330701	6.28861694537339e-4	6.626023534448697e-4	0.34258065245629127	5.9585059285957644	0.11364654619388348	9704	4
cg12056312	12	93650363	3.369983607002573e-4	7.612463739194021e-4	0.6579878826298567	6.5712790559445	0.08689342482545104	9696	4
cg12056353	17	72453936	-5.381688269435383e-4	3.789525663272472e-4	0.15556452349561	4.763999981026483	0.18991664816595927	9662	4
cg12056501	7	142576211	-9.291108096373937e-4	5.514102872541116e-4	0.09199400350459976	3.1479288547643103	0.36937499340730423	9535	4
cg12056618	15	31619949	-1.401879219847412e-4	1.3569575029816105e-4	0.3015548883030076	8.000165773071368	0.04600827978382808	9704	4
cg12056646	7	32982914	3.684091898968672e-5	2.608349615188194e-4	0.887678563435156	9.47489393680246	0.02359995216919205	9694	4
cg12056696	14	49913254	2.3075473732523362e-4	0.0011482681805751425	0.8407306931802303	4.452757014162132	0.21654316261508552	9695	4
cg12056772	17	76989482	-2.382981660838848e-4	0.0012770647229708412	0.8519755630310253	0.48278401643658486	0.7855336303849514	5806	3
cg12056857	12	100593408	-2.3702916286250263e-4	2.8228208187137813e-4	0.4010827755615632	3.0308105605222506	0.3868991454730658	9623	4
cg12056887	13	51624346	6.320492012510265e-4	4.474444812329688e-4	0.1577805181597809	1.5202507612970444	0.6776044139871383	9703	4
cg12056977	12	71003625	-3.7315769041032634e-4	2.618250871695125e-4	0.15409434557895765	8.752945515911993	0.03276250368449216	9703	4
cg12057127	17	46699155	6.298306137700681e-4	0.0014175596170221615	0.6568211749111628	1.3109846049157357	0.7265263405546776	9690	4
cg12057190	19	54976211	-2.5960995256467335e-4	2.6543963133669843e-4	0.32805570452353516	0.9245030261831807	0.8195109982140885	9704	4
cg12057242	2	9603687	0.0014803268485872427	5.097422471517075e-4	0.003683465311829231	1.9223939956719123	0.5886692998536096	9701	4
cg12057318	11	36615351	-4.197218649839199e-4	6.011475441442435e-4	0.4850514507305585	1.7092846031370363	0.634871592402139	9705	4
cg12057576	15	78918529	-2.7735455868989367e-4	4.977318447122963e-4	0.5773655697271185	0.8809000337087648	0.8300344518333742	9703	4
cg12057615	8	128748008	1.1710479034304602e-4	1.5798806849753256e-4	0.45855670420819344	4.354728825060839	0.2256199651223839	9704	4
cg12057673	6	140701188	0.002456962431333192	9.957707727554974e-4	0.01360991358908844	1.0408142151463369	0.5942785634129264	5761	3
cg12057732	11	123609570	-5.991712203598966e-4	4.1973275813283795e-4	0.15343396677158372	0.7189234732270875	0.8687441881143827	9702	4
cg12057741	8	119964124	6.761426185215445e-4	3.7056384468841993e-4	0.06805659352721966	4.795988176712537	0.18736010309916826	9639	4
cg12057861	19	1241808	1.6034981083510265e-4	3.51090032391054e-4	0.647872372459899	1.2569285860183645	0.533410334311746	5804	3
cg12058021	2	240019103	-0.0023454580699839175	0.002525544289153966	0.353047641444934	0.6130040259998202	0.7360170365756403	5804	3
cg12058043	8	126655704	-2.5254916358011497e-4	3.8900030559911293e-4	0.5161922235370981	2.7481690215763765	0.4321034401897628	9691	4
cg12058064	15	86315201	-8.4930493823925e-5	3.5430605104007937e-4	0.8105555408605809	3.7543404116691628	0.2892419637078469	9706	4
cg12058185	4	126238257	1.2203411223659338e-4	2.6888285335984716e-4	0.6499324317119825	1.863939966394551	0.6011206890018272	9698	4
cg12058372	20	48252667	0.0010021445126608536	7.698972410042498e-4	0.19303260808931544	1.461180512086475	0.6912583853181372	9696	4
cg12058385	2	144448686	3.2886981327654114e-4	8.870206461372367e-4	0.7108179438016258	2.2932233821439016	0.5138203700496817	9705	4
cg12058390	7	4885521	-5.888775203437443e-4	0.0013310969513938356	0.6581996545286081	3.255570781082348	0.3538743886377291	9672	4
cg12058391	8	63951472	-1.837395709071243e-7	1.064911654808832e-4	0.9986233328048018	1.94667727598013	0.5835474610386628	9616	4
cg12058478	1	4718532	-0.0013940902139763952	0.001936039684003156	0.47147995168424994	1.7595982044313845	0.6237660299300389	9705	4
cg12058490	12	9268379	-0.001480792479298553	5.586678783139105e-4	0.008035430199452943	0.3426225129126488	0.9518227433937879	9700	4
cg12058501	1	154680385	-1.7691355579173938e-4	4.260792430077332e-4	0.677986128874811	2.279749543736707	0.516411453715283	9703	4
cg12058507	1	19209742	-7.479450887374294e-5	3.118897833461553e-4	0.8104770075940009	2.08946999071644	0.554045991694203	9696	4
cg12058544	1	29598283	-1.5000924525226323e-4	0.0012599819252514242	0.9052304632565141	4.363792309683863	0.22476625494394828	9514	4
cg12058587	17	32910602	5.036668084528228e-4	0.0015412578019468764	0.743827130074469	3.956654908708698	0.2661828162945877	9704	4
cg12058595	2	240600436	-5.118947713463677e-4	4.3126724237436276e-4	0.23524540605696112	0.9490063125327317	0.8135881928109487	9702	4
cg12058646	3	45017840	-8.370718748896893e-5	1.8597576164403314e-4	0.6526402862496021	3.091599200755309	0.3777168659270165	9705	4
cg12058875	2	145770038	6.716181579383618e-4	5.459141249382288e-4	0.218598491736108	1.5269253409821146	0.6760700631464276	9704	4
cg12059012	3	43733234	5.703569837165178e-5	1.193032466746938e-4	0.6325980257817233	1.2858383098946053	0.732498625683193	9706	4
cg12059104	14	55034288	-2.546811797158898e-4	1.7844958048789388e-4	0.15352558352904153	5.777461587565403	0.12295368980009752	9706	4
cg12059112	1	181287684	-5.118428418910294e-4	4.538310494751469e-4	0.2593930526158477	1.2631484406661289	0.7379018795146739	9702	4
cg12059147	1	43613627	5.163979369088066e-5	3.035706898443975e-4	0.8649252260004286	2.6871509562086286	0.4424152728893928	9705	4
cg12059226	2	152955749	7.451271574818416e-5	1.9308450907615804e-4	0.6995653463432263	0.5819249191146212	0.900557493828499	9669	4
cg12059258	10	107899066	-0.002039512720831341	8.684450175803907e-4	0.018850971209103683	4.515017156937046	0.21095469621172763	9700	4
cg12059424	15	67786689	8.216482900293694e-4	7.135123951334942e-4	0.2495042564118595	3.2905444999941547	0.3489608439818698	9692	4
cg12059507	11	62606662	-4.498152358185246e-4	2.5293300410077896e-4	0.07533871391473423	2.7308921779479345	0.435002994311776	9671	4
cg12059540	8	19444419	9.264594613193383e-4	7.397916392989481e-4	0.210451513713224	1.4906945658229338	0.6844196791205159	9702	4
cg12059782	11	57078976	-5.365610046458469e-6	1.87406525755061e-4	0.9771589992577102	0.12477004682106745	0.9887075991114729	9704	4
cg12059793	1	18440405	-7.431504680290416e-4	5.036769219779922e-4	0.140091412770171	0.7648889382824762	0.8578453610947826	9703	4
cg12059848	1	117577902	0.0013687033313760496	8.085194625239782e-4	0.09048374963510024	1.9514713121379978	0.582539858083642	9659	4
cg12059866	14	100617223	-1.0105843879849741e-5	4.5964131451459584e-4	0.9824588282981532	3.231610727943902	0.3572751396451515	9706	4
cg12060123	11	5668206	2.1465817889822257e-6	8.119739685126312e-4	0.9978906682488227	2.088278858805953	0.5542876672758387	9706	4
cg12060306	12	52702064	4.0229868651122107e-4	2.1488020840957652e-4	0.06117896463347333	1.9720617086483283	0.5782256040577012	9549	4
cg12060334	15	25680714	-4.1709096744535154e-4	5.837140547629339e-4	0.47488917287528165	3.0447183057763954	0.218196520325788	5806	3
cg12060472	1	53387430	-2.0147987104729737e-5	1.5983851388084568e-4	0.8996906500768874	4.026101663400164	0.2586593808329913	9704	4
cg12060713	7	121945148	4.266956118709776e-5	2.886583890671266e-4	0.8824846114457268	3.333985282061404	0.3429404674607998	9699	4
cg12060786	6	31803718	4.967074024914313e-4	0.001302454355367385	0.7029341955450241	2.768036655384921	0.4287887169395328	9700	4
cg12060800	12	58168468	-3.190231397107062e-4	4.427773560204734e-4	0.4712143435978211	3.898632697037312	0.2726200587126217	9706	4
cg12060838	1	158028936	-2.7058913480918302e-5	4.276071383986652e-4	0.9495436648742259	5.780163891851213	0.12280957439567257	9703	4
cg12060877	1	55207432	-2.094072510381777e-4	3.833156840828988e-4	0.584856342448332	4.400257484477999	0.22136151358498007	9706	4
cg12060982	7	102608657	2.264796268359184e-4	5.203588555169923e-4	0.6633901300250108	2.859313767392873	0.4138286593144809	9686	4
cg12061021	1	95699574	1.677386699979501e-4	2.2329527798925226e-4	0.4525343019834346	2.977924485168944	0.3950413244420729	9700	4
cg12061118	15	75656960	-2.0631354152352967e-4	4.29083361318213e-4	0.6306416519742868	3.0184144936378754	0.3887947282070541	9702	4
cg12061127	20	44259912	2.94369662890174e-4	5.686181276455028e-4	0.6046724356923109	2.8234707845849685	0.24371996619831937	5809	3
cg12061156	22	19282763	-3.231176175737288e-5	6.408984490508269e-4	0.9597906060027448	3.010667122460399	0.38998343804044366	9696	4
cg12061219	7	5515601	0.00024688618786823663	4.1396507742765855e-4	0.5509122099712822	3.564886700045419	0.31244352993033353	9705	4
cg12061236	6	151560886	2.3388477981384854e-4	6.749278517625362e-4	0.7289421809814973	1.8997047625541226	0.5934819688320327	9704	4
cg12061285	19	5212165	-5.958876634392573e-5	4.040219586363575e-4	0.8827461168197266	0.7556467140886804	0.8600436183313032	9703	4
cg12061370	6	33147514	3.069095854315155e-4	4.847137522688402e-4	0.5266180825508977	2.4101962107772037	0.4917394235801872	9703	4
cg12061531	17	21729912	-4.3739842214810426e-4	0.0013017909743075703	0.7368728042707968	3.1243771777559473	0.37284335368645377	9703	4
cg12061640	3	48956124	-3.2626180919666405e-4	1.8682132788036605e-4	0.08074421918498308	1.7410292008503019	0.627850917324888	9706	4
cg12061649	17	72563547	2.389977935947803e-5	9.140936490203941e-4	0.9791409856593353	1.6192749355043723	0.6550272975693914	9697	4
cg12061711	1	229644143	1.541915175612989e-4	9.829561451561299e-5	0.11672927350683159	2.3073191804818105	0.5111201966309794	9651	4
cg12061886	14	75746793	-0.0014072188455429133	9.311615021741239e-4	0.13072448725619396	1.0339301102070697	0.7930426380466978	9696	4
cg12062051	8	121752032	4.913952550176985e-4	7.023195997396194e-4	0.48413048019161936	2.1764779264989196	0.5365963344121282	9668	4
cg12062067	1	155814285	-3.1752412103383954e-4	5.506503756460005e-4	0.564186244665286	1.3601942149276214	0.7148913690359227	9696	4
cg12062088	19	1231165	5.529930896214353e-5	2.836318569872106e-4	0.8454175214635847	3.6968634417989716	0.29611270855947014	9682	4
cg12062198	8	22419460	4.048926321596829e-4	2.8555196061814497e-4	0.1562112633787738	10.059480221292905	0.0065405101586440756	5800	3
cg12062220	15	53087232	-2.4268768925178697e-4	8.136860571326485e-4	0.7655069015052105	1.1138796911725357	0.7737245716652694	9660	4
cg12062270	1	21877524	-0.0012557665986553301	0.0010952108602313312	0.25154779713401554	1.779339475954069	0.6194411846243065	9704	4
cg12062282	19	49524228	1.541567046352813e-4	9.64312457241466e-4	0.8729899574162691	4.1158514704353	0.24922294699601996	9705	4
cg12062310	6	30633347	1.793038294511624e-4	2.1375251912842904e-4	0.40155997714984853	1.738586158070649	0.62838955572203	9502	4
cg12062324	3	178789534	-1.326692086364138e-4	1.7500182885683092e-4	0.4483900176728543	0.393107972907205	0.9416625177862621	9698	4
cg12062464	3	20081582	-1.5221986010450136e-4	1.1481718113489413e-4	0.1849196851782111	2.1069086024320307	0.5505163709560291	9584	4
cg12062488	19	9434852	8.634865578903823e-5	2.4627793244844006e-4	0.7258774500111604	12.186260689078246	0.002258328492251792	5793	3
cg12062537	1	1496856	-1.66251283105014e-4	2.144258390553425e-4	0.43814331651310334	1.0117973136000724	0.7983973852955983	9703	4
cg12062545	12	104532339	-1.963793450757132e-4	1.9817637048976844e-4	0.32171869214594967	0.38246838163899965	0.9438398245659598	9695	4
cg12062597	6	90913808	1.5969089189561304e-4	4.6364546666553813e-4	0.730527011465214	0.334912834849286	0.9533339754693266	9698	4
cg12062672	19	643555	8.315297870200757e-5	6.560042900809343e-4	0.8991329197020261	1.7276613608534923	0.6308016536345928	9701	4
cg12062782	11	66102686	-0.0010056418800126635	0.001976279121872179	0.6108530245376929	0.11315030236829271	0.9902139381120281	9704	4
cg12062787	17	18162208	1.7545267809698683e-4	2.160278109211057e-4	0.4166904503180035	3.700612784105771	0.295660101631079	9694	4
cg12062819	1	156358231	1.6172259246446477e-4	2.3523393347863868e-4	0.49176967388921716	0.3034694788625798	0.8592161666842294	5789	3
cg12062853	17	37774857	3.5786686236402134e-5	2.354516307403843e-4	0.8791935067824005	1.5428597425575021	0.6724142305951699	9701	4
cg12062900	19	5564075	-0.0010540197326552	9.829191541671164e-4	0.28356907936190556	1.4298594639423352	0.6985506747910586	9705	4
cg12062936	7	18801087	-0.0016705867866009993	6.86938014496842e-4	0.015018511693220634	4.883908430157647	0.18049800434274155	9684	4
cg12062995	4	39368212	4.0310066735634086e-4	3.133225057037946e-4	0.19825608089910712	2.0212292204156412	0.5680122130574254	9705	4
cg12063018	14	93009431	-0.0021228926176243353	8.581382202853427e-4	0.013367130612956213	0.45554715820920394	0.928543155174091	9694	4
cg12063138	12	7092564	-0.0010035868943922624	6.085977933112351e-4	0.09914456030543778	10.113180027197018	0.01762816252500738	9700	4
cg12063241	1	167028563	8.547719118006139e-5	1.466524127411004e-4	0.5599904609216166	0.42479611001053563	0.9350738849155155	9704	4
cg12063359	20	43374632	5.490561043184668e-5	2.2975529997245472e-4	0.81112551630079055	5.71180932250735	0.12650485926110694	9706	4
cg12063412	19	18528152	9.027148291266873e-5	1.4704278599847505e-4	0.5392727965709861	5.380805985485561	0.14594411864331566	9705	4
cg12063580	14	105783627	-2.3228844782305466e-4	3.4298681410228687e-4	0.49824618733559206	1.1098369986967964	0.7746999394588227	9706	4
cg12063688	14	65173327	4.589351018391739e-4	4.8745630177296094e-4	0.34645394989062417	4.655788873605248	0.19880814755477413	9705	4
cg12063795	8	145562113	0.0033380540348423287	0.001192758228256963	0.0051324559924130425	1.7945650642930584	0.4076760022654362	5750	3
cg12063847	6	158184542	-8.457711753243216e-4	3.199677682893429e-4	0.008210197125477832	4.882842723593322	0.18057975593872738	9699	4
cg12063910	9	115513525	3.983462025821576e-4	1.9812987417165286e-4	0.0443750460857094	3.015890047579819	0.3891817260023702	9633	4
cg12063947	10	45878068	4.724920806647859e-5	2.7836774791026113e-4	0.865217252371444	7.491985482053719	0.05776473719433601	9684	4
cg12063992	15	75865604	6.629231001052639e-4	7.610240879145418e-4	0.3837031289060736	1.6689526643179082	0.6438582430106813	9620	4
cg12064008	1	32827730	-1.8028613661206334e-5	2.9161062131316496e-4	0.9507027761326946	4.6152829349250934	0.2022349477583223	9705	4
cg12064069	4	4389509	1.1862632824316266e-4	1.167757258411689e-4	0.3097020162542567	4.398824644957274	0.22149439465186785	9688	4
cg12064134	16	90016061	7.16447802954506e-5	0.002543546725236227	0.9775287375635578	2.889796911448986	0.4089302601711024	9704	4
cg12064195	22	47367756	5.516806408593342e-4	4.7435998497496703e-4	0.24482952095411115	10.908770569865556	0.012229555867790317	9705	4
cg12064201	15	101606006	-1.6375408476376876e-4	1.5156138740470088e-4	0.2799430631481932	2.579207349060029	0.4611464330358062	9692	4
cg12064202	6	31038842	-0.0011120609755264686	9.79221089625538e-4	0.25609942055919055	1.7236502597065673	0.6316886653060916	9698	4
cg12064276	13	79182205	-0.001278410025153492	9.776776507424607e-4	0.19100945807130773	3.520291080540444	0.31813995570315096	9683	4
cg12064373	11	1457153	-0.002600276799537375	0.0033503212569057843	0.43767364829528876	2.5997151703906667	0.4575394833756748	9693	4
cg12064459	20	62179752	-6.155784180362682e-4	9.301445984150544e-4	0.5080933952506099	0.7960511759017186	0.8504113051287007	9706	4
cg12064504	6	28972891	-0.0012606248315814826	0.0018501157081460356	0.495633471352633	7.443281426766234	0.05903384451537842	9682	4
cg12064626	21	40817896	3.440242507354008e-5	2.1855684167820875e-4	0.8749239228849777	5.025517668446092	0.1699381230025084	9677	4
cg12064677	7	107770850	-1.1524534417462573e-4	4.474879033546222e-4	0.7967631317729764	3.478325045466587	0.3235841894797563	9700	4
cg12064929	10	82115447	0.0011125843856717942	7.395282754981378e-4	0.13246516548577955	5.330999485157777	0.1491034819667602	9704	4
cg12064947	15	41220983	3.160757942069224e-4	2.0053833105531068e-4	0.11499433623207385	0.5591781948907236	0.9057106063205561	9705	4
cg12065138	1	4771201	8.300060736892243e-4	5.00058948295019e-4	0.09695138126638714	6.604689371692887	0.08562399784176279	9704	4
cg12065228	1	19652788	0.0023782243400981805	7.688958148145456e-4	0.001981184463625812	4.5879485445757116	0.20457835745378536	9696	4
cg12065272	1	245028125	-1.3998494920076818e-4	1.8209400418971237e-4	0.44204113805546696	3.164483080272034	0.3669537385044923	9701	4
cg12065285	1	155946346	-3.145161042094431e-4	5.929031860585262e-4	0.5957875638148826	6.981659933772684	0.030475567959592255	5205	3
cg12065343	12	133613776	-3.989978102811466e-4	2.1853011361991825e-4	0.0678765810704875	2.247636913647642	0.32503628496967424	5807	3
cg12065366	3	238618	-1.7771093941068225e-4	6.604305458792452e-4	0.7878654546525388	3.2978556213249406	0.3479412138506151	9699	4
cg12065376	6	117805050	-3.9492095203794e-4	3.981482563430378e-4	0.32124913158397334	3.404022716663811	0.33342504230633585	9695	4
cg12065406	1	180165648	-9.482309401375336e-5	3.9119602731178354e-4	0.808475825495562	2.7394591654630855	0.43356321805785436	9705	4
cg12065442	1	228596966	-2.840768896681288e-4	4.4150337265871356e-4	0.5199445720051445	2.0830948943614724	0.555340345067056	9706	4
cg12065524	17	29718231	3.0078169503287855e-4	2.525367648855066e-4	0.2336374057529594	0.4638923321826285	0.926749402263467	9703	4
cg12065531	6	33176293	-6.220721220261842e-4	5.096270242882157e-4	0.2222216177091401	0.5951709639552369	0.742609100812985	5797	3
cg12065579	5	134871948	-0.0010270278048499916	4.3775329451318156e-4	0.018969295937366962	0.8762315466964276	0.8311595618059543	9704	4
cg12065616	12	94954828	-2.173046540552585e-4	0.001322439928912479	0.8694784492951082	2.8762853472595142	0.4110954542982305	9700	4
cg12065670	1	209858339	5.478470186338013e-4	7.40497788589197e-4	0.45939943279291695	2.499350118551518	0.47540854292252754	9679	4
cg12065756	1	182808517	-3.467261773106424e-4	1.8109701050601917e-4	0.05554505671184094	0.6924218153872681	0.8749849508627868	9706	4
cg12065777	17	16311838	-7.40968898842911e-4	5.149923748254367e-4	0.15020836861339898	3.4938172989627443	0.32156488214904705	9702	4
cg12065779	10	134789568	-1.9060059557180102e-4	4.6664276891028887e-4	0.6829427706605247	6.742922740002759	0.0805591107198294	9705	4
cg12065799	1	39324622	3.257509075930524e-4	3.594859130650746e-4	0.3648524188680473	1.9604707470615663	0.5806515506656104	9705	4
cg12065800	8	18666531	1.3073768528617014e-4	4.396043405282403e-4	0.7661622647374465	0.8151438493151881	0.8458415008010354	9698	4
cg12065840	8	121138133	9.455726023285388e-4	9.429353483227015e-4	0.31595888630255076	2.2998363887936457	0.5125522512656998	9697	4
cg12065868	1	113502677	-2.6899152303040938e-5	5.120000733748223e-4	0.958100496126784	1.1873218724988843	0.7560466288446586	9699	4
cg12065943	17	19881925	-1.416625191934378e-4	0.001168355257994815	0.9034933987575611	1.8677390022674971	0.6003062497798275	9705	4
cg12066118	10	131934732	-1.1155486384911425e-4	1.8335756130047695e-4	0.542921764675736	2.109813061378943	0.5499300667176625	9687	4
cg12066181	2	25565288	1.6799501006954293e-4	1.5337705405286882e-4	0.2733820215438051	16.678796817401036	8.227893778528568e-4	9691	4
cg12066260	17	33416577	7.722977313024293e-5	1.9282876299213522e-4	0.6887812049715931	5.650744556569752	0.12989533419520827	9704	4
cg12066344	1	40594982	-6.177268638812184e-4	4.378373820286555e-4	0.15828615789187872	2.9464699797745264	0.3999523014384139	9702	4
cg12066398	11	63381825	4.1690917633291553e-4	2.560829826510475e-4	0.10351985108687814	0.8662663327595618	0.8335599271424813	9543	4
cg12066438	12	98909292	-3.574064493382775e-4	1.1422103192626043e-4	0.001753561122746528	5.5706969758800335	0.13447077354954123	9650	4
cg12066473	4	186733331	-0.0011365652114992035	7.665225737119372e-4	0.13813950460079977	3.952139569261891	0.266678784923283	9706	4
cg12066592	14	34931026	7.557680367093924e-6	1.4019962492112706e-4	0.957009605174775	0.21220073339693474	0.975596058005913	9693	4
cg12066624	4	25032060	7.823092815270897e-4	6.287371422646664e-4	0.21340575730148065	2.119647906081145	0.5479480965137515	9704	4
cg12066770	8	139510528	7.316744034203053e-4	5.764628261885187e-4	0.20435255561384164	0.4494119330581917	0.7987510437762678	5806	3
cg12066803	16	66785874	-9.331819435472215e-5	1.7729675423105353e-4	0.5986526980520925	1.2485481596343302	0.741385530963545	9702	4
cg12066840	1	204098334	1.722363491295517e-4	1.858852159105458e-4	0.35414792405448	6.337154360234073	0.0963107782613	9704	4
cg12066905	13	25497207	4.718565661764125e-5	1.6321244142683173e-4	0.7725004473026647	6.249929156754952	0.10006393756979773	9680	4
cg12067261	9	5231539	0.0011035912407388316	8.631961702069511e-4	0.20107525151842917	0.4285758778666867	0.9342781377374136	9701	4
cg12067287	18	3221598	-2.0415910583360654e-5	4.593207513897624e-4	0.9645472630878924	1.3594169070332764	0.7150745850885776	9620	4
cg12067292	19	15829910	4.518329996153479e-4	0.0014250928995029554	0.751201778694939	4.810054123559406	0.1862461318558355	9697	4
cg12067421	1	203246482	-0.0012475720241888423	5.381629834665852e-4	0.020438192009637694	1.0770621122227662	0.7826140660011912	9704	4
cg12067423	15	85141633	1.8868640173796158e-4	3.2108589065293533e-4	0.556766661347607	4.898871392693378	0.17935382914639517	9705	4
cg12067547	19	46385115	5.653317473785863e-4	3.481923459421469e-4	0.10445712402799023	7.4190251587259635	0.05967595479336308	9705	4
cg12067604	14	66294715	6.828254031325851e-5	4.7850517258031777e-4	0.8865273606938453	1.1552278001733054	0.7637613193204509	9702	4
cg12067687	1	60280868	-2.6109639722020345e-4	3.631201904247691e-4	0.47211889486538766	2.8224079255301113	0.4198244453800561	9703	4
cg12067736	1	8412849	-5.943963428605235e-4	0.0013287569745772533	0.6546349156604405	2.036140770738793	0.36129142119923974	5639	3
cg12067764	1	153762244	2.3228810368618432e-4	0.0011587670924724236	0.841119723302626	2.3193353136466945	0.5088268976805264	9706	4
cg12067928	12	121166143	2.3787825284422113e-4	3.2647056013343696e-4	0.4662242578302305	2.6646926758614	0.44626078774238265	9700	4
cg12067981	10	7621729	-8.986129209979244e-4	4.43028920386477e-4	0.04252564191596345	2.1361705790761403	0.5446299381885882	9682	4
cg12067997	12	3583597	-4.0775206222920063e-4	7.401565716809301e-4	0.5817024063394852	4.812047368551121	0.18608877548512429	9702	4
cg12068124	19	1238538	4.1154124652148744e-4	4.527898145435984e-4	0.36340223282601253	9.831228100382885	0.02005660577266266	9700	4
cg12068257	1	16091149	3.954519883277423e-4	8.789681259907292e-4	0.6527790786702765	4.841177877369519	0.18380319863991976	9704	4
cg12068280	19	46804528	3.96866245608211e-4	7.96351091331743e-4	0.6182332311113292	7.756662389023885	0.05131778907482749	9705	4
cg12068346	11	8305041	-5.493152560811752e-5	5.250608566257538e-4	0.9166778597689642	0.4762465132466696	0.7881055458785814	5808	3
cg12068366	19	4548354	-7.320406210644897e-5	4.925275717578086e-4	0.881846097448811	2.38760315522084	0.49594646332413345	9703	4
cg12068463	12	132505658	-4.748960225289235e-4	3.198625989238123e-4	0.13762660775805163	2.2106314800913025	0.5298573381527605	9497	4
cg12068734	2	132348567	-0.0010130409421807323	0.0014064047166181964	0.47133696745856135	2.5921532305818284	0.45886684786147225	9634	4
cg12068761	1	230562422	-9.132341893652155e-5	2.1423609056097617e-4	0.6699077124930766	2.7253660681444494	0.4359337942441116	9690	4
cg12068791	11	66102352	-6.112026293499905e-5	4.760033085509415e-4	0.8978300403519002	3.2936288171653905	0.3485303796171326	9703	4
cg12068813	1	4192648	-9.796968473332471e-5	3.202218541860931e-4	0.7596479265130001	4.237671141438619	0.236917248793423	9684	4
cg12068816	22	40390595	6.294271834815893e-4	6.570774385820247e-4	0.33810343549158256	1.5785497138293216	0.6642632487910004	9704	4
cg12068908	11	14270521	0.0013259047954945903	6.264607327336262e-4	0.03430221642073464	0.36880372901811076	0.8316015455210747	5153	3
cg12068916	8	17267342	2.4150278650192036e-4	7.298090137511572e-4	0.7407107234017213	0.8721110075703941	0.8321523081446777	9699	4
cg12068949	1	159506033	-2.0329374442599248e-4	5.450418432957696e-4	0.7091578157286715	4.006109839575408	0.2608051330211997	9703	4
cg12068964	17	80373482	-4.590997710998249e-4	5.427218026406207e-4	0.39759681547281206	6.8148000519107885	0.07804093989176678	9704	4
cg12068969	15	77362720	-5.342644798619434e-6	1.4086392674654804e-4	0.9697453272774621	7.0202212225454765	0.07125603854526943	9705	4
cg12069042	3	48466700	6.820250929314958e-4	4.0948114903166044e-4	0.09579637663991189	5.7271173600863605	0.1256682123757975	9706	4
cg12069132	7	36585420	2.3569371757267444e-4	5.431385050812567e-4	0.6643264035144407	1.0675901235716343	0.7849031478138708	9679	4
cg12069151	6	30580546	-3.265200602493317e-4	5.554392499664594e-4	0.5566268196091021	2.333793629501747	0.3113315633057901	5805	3
cg12069158	14	82028411	3.9338249453933267e-4	5.046163262073894e-4	0.4356454841897569	3.408164350922301	0.33286966733075696	9703	4
cg12069248	11	65628378	-4.96229132901372e-5	1.757930117157473e-4	0.7777285497867517	4.172833792755785	0.2433958504410144	9706	4
cg12069267	4	1407858	0.0021742404587233076	0.0017333568345448583	0.20971391360944755	1.5114590684932119	0.4696678509349895	5809	3
cg12069276	11	10476242	-3.165251761242167e-4	5.645854603960144e-4	0.5750478279231044	5.724544975929149	0.12580843456377808	9704	4
cg12069379	10	105681711	-2.3342185372226997e-4	4.853153550741013e-4	0.6305382198083178	1.5980777387991998	0.6598257580728837	9694	4
cg12069423	10	15254709	-5.372890165585367e-4	4.476314965004543e-4	0.23002551127869938	1.689481062752462	0.6392749230275386	9686	4
cg12069446	1	118420562	-8.861868410866919e-4	5.686280159650417e-4	0.11912306685594755	2.9626932213585855	0.3974129857182108	9698	4
cg12069468	12	57578649	-7.139057491555653e-4	4.304144692672658e-4	0.0971869071351999	6.063393186117026	0.10856641349304239	9703	4
cg12069475	12	131246544	9.0029853869468e-4	9.667481344541719e-4	0.351716589054102	3.2410536437738626	0.19779446917525137	5804	3
cg12069547	1	178614088	-0.0011766417122362973	0.0021329038989397822	0.5811800518955061	0.5717392219744823	0.44956862246874807	1333	2
cg12069553	3	49449964	-8.326243229005336e-6	1.479690730307894e-4	0.9551265910268342	3.2478599295630715	0.3549657478720086	9704	4
cg12069692	15	25318197	-1.5418140665015582e-5	4.646610538462471e-4	0.9735298681816742	1.2249390105505924	0.747029330395029	9703	4
cg12069736	14	102288479	3.914296904660727e-4	8.946636341884491e-4	0.6617371460016043	3.108112027312026	0.375254926104124	9585	4
cg12069856	16	89438504	8.696350197268335e-4	4.1785055881410056e-4	0.037414632098660174	6.426677185433327	0.0925994618634504	9705	4
cg12069925	17	11900858	-1.353267977682115e-4	2.8113438576876583e-4	0.6302607872279065	7.204576476189523	0.0656553255411827	9582	4
cg12070069	6	12716671	-2.7272359806175403e-4	7.030284995372162e-4	0.6980702026044026	2.538495442944244	0.46837424767705843	9695	4
cg12070152	1	40421272	1.1335947311774695e-4	1.196675892844405e-4	0.34349288767587743	0.6015213738065784	0.8960840013962015	9698	4
cg12070159	8	54789325	3.7419915866809345e-4	6.268431154438411e-4	0.5505352664514102	1.0674506521517002	0.7849368590183786	9675	4
cg12070285	6	74072447	-0.002123800004486122	0.0010782882071952735	0.048883853874082915	3.8013582865147812	0.2837281787805755	9701	4
cg12070379	1	17380646	1.816286948454645e-6	1.6047011261039994e-4	0.99096930669027	1.9695595964332657	0.5787487022221403	9609	4
cg12070509	1	222638775	7.237858584538002e-5	1.490019031303937e-4	0.6271400912467794	8.866916117834377	0.031113651777556255	9619	4
cg12070646	2	71149811	4.832825851294802e-5	3.104368663780308e-4	0.876286666432881	5.477210470734853	0.14000805530446317	9681	4
cg12070724	1	205238533	-3.4173534893344195e-4	4.924469669005808e-4	0.4877113036045822	1.8383196229328735	0.6066318692577124	9702	4
cg12070746	1	68516080	3.4623237107655374e-4	4.383598552946589e-4	0.4296235832031846	1.8372889071575502	0.6068542639863216	9705	4
cg12070911	6	150209640	5.259965765812251e-4	4.713886262634351e-4	0.2644885469409584	0.2915970624958594	0.961601020953226	9698	4
cg12070987	11	67804055	1.9981710773805773e-4	4.926828964469151e-4	0.6850590148085699	8.677604546975322	0.033899092389749946	9694	4
cg12071008	17	76457640	-1.8049342851208519e-4	6.08654950776381e-4	0.7668140994684125	1.3391145324669018	0.7198665584274851	9702	4
cg12071044	7	157537120	4.194362463944646e-4	5.71015739561713e-4	0.46261718878937613	1.9163535217059835	0.5899480158301346	9698	4
cg12071073	13	52436281	3.4312801315314757e-4	4.319011499001489e-4	0.4269279214790203	1.0317375291705977	0.7935730385035799	9706	4
cg12071084	1	109792523	2.4049241788825404e-6	1.9388374453755035e-4	0.9901033339703786	3.438639874770103	0.32880795400806423	9696	4
cg12071328	11	20690930	-7.917330980428129e-4	7.350142799051632e-4	0.28140568263324367	3.2640343856311156	0.35267983945186393	9695	4
cg12071511	2	17934836	4.357108836639919e-4	4.0549548848736717e-4	0.2825920372675441	2.4926267569563496	0.47662506732404847	9680	4
cg12071536	12	54393971	-1.618966393904519e-5	5.690338048914982e-4	0.9773023319741734	4.708194081276137	0.1944547849726143	9643	4
cg12071544	16	4422228	-9.69419416406361e-5	2.4917538435477264e-4	0.6972383925854667	4.912754356329631	0.1782983139479127	9705	4
cg12071656	20	44642570	8.770023875437745e-5	1.43455000407531e-4	0.5409723982935074	8.264960918397298	0.040841684062109106	9660	4
cg12071775	14	52591786	7.563019278179835e-4	7.602343648765167e-4	0.31982024870560183	1.5566631735377772	0.6692555733075091	9705	4
cg12071806	17	74379872	-1.1471994316892275e-4	1.661298572767538e-4	0.48985227476942644	1.369008079099558	0.7128152150628141	9699	4
cg12071888	1	91195159	-0.0010512495903976713	5.466584084225458e-4	0.054474198515694155	4.243062388410791	0.23638573183864692	9684	4
cg12071968	4	139629178	-4.1336844318138943e-4	8.415802825291402e-4	0.6232982692225685	0.7952541399223133	0.8506018406545919	9690	4
cg12072001	4	1166767	-9.619400742997197e-5	6.238059887410791e-4	0.8774480936788799	6.248474137122378	0.10012771900667633	9706	4
cg12072024	2	172377981	-0.0016284314404557592	0.0013207331421459059	0.21758495186396487	0.1468612602857985	0.9856739707672085	9695	4
cg12072028	14	92981227	-0.002018862221044811	0.002229970659469059	0.3652899027910153	3.61385304508645	0.3062931908864743	9703	4
cg12072164	19	44306565	2.0111350222011364e-4	0.002863726032871578	0.9440122579378266	2.8622631319596574	0.23903828156144674	5809	3
cg12072178	1	7830855	3.1065813654508736e-4	4.523504120619104e-4	0.49223123872325136	0.5204259397071864	0.9143815444186343	9633	4
cg12072197	2	15731293	-1.0324556613212691e-4	4.022617170482688e-4	0.7974391917567016	1.317081086662952	0.7250810549997899	9704	4
cg12072262	10	129379353	6.469676246205166e-4	0.0018147717320866098	0.7214655323246031	0.09389444044607731	0.7592833619167664	1319	2
cg12072290	12	124018993	-4.328983001112066e-4	2.9771378215614e-4	0.14592539065024732	1.9243341305981825	0.5882589828227591	9679	4
cg12072333	7	134896347	6.582381701466184e-5	1.0114953118632643e-4	0.5152030327592853	3.116102086283727	0.37406860589932484	9664	4
cg12072376	17	76000521	3.691666856691819e-4	6.72491411342834e-4	0.5830371863288648	2.869714439609947	0.41215188075698694	9701	4
cg12072524	2	130095059	-7.342353256903473e-4	4.7813415440342214e-4	0.12463008916710011	3.0046853789367085	0.3909033469687301	9703	4
cg12072529	11	70644532	-4.291626621497113e-5	4.740137484041038e-4	0.9278596824400402	6.300574500860603	0.09786800418518582	9690	4
cg12072532	14	76127849	-8.396950130246357e-5	1.5697792116127477e-4	0.5927101481679391	0.7337043971499221	0.6929120508648866	9274	3
cg12072560	18	12254173	6.40886911407145e-5	4.562842581196008e-4	0.8882982786438152	2.3467078112652118	0.5036320294678677	9706	4
cg12072587	1	173458588	-1.1938654991788549e-4	2.5686159663354427e-4	0.6420822723346172	5.032940950743292	0.16940087645551719	9702	4
cg12072608	19	17437420	-1.785901232855282e-4	4.6857606662131275e-4	0.7031040529099273	1.7862142623937578	0.6179394520503488	9706	4
cg12072690	13	113750944	2.4114692872436052e-4	5.981908068788805e-4	0.6868547210021899	3.4866566226655786	0.32249684009984386	9705	4
cg12072724	5	133982709	-9.173354346195421e-4	4.878842910430186e-4	0.06007652810491345	0.7313311147533885	0.8658109691150733	9703	4
cg12072740	12	130205154	0.0027214460735251536	0.0011453669444590636	0.017499217893011444	2.085076645526623	0.5549377545843156	9701	4
cg12072757	6	111279694	2.463484859613547e-4	3.302048287120426e-4	0.45563872357256535	0.9215624060462655	0.8202214317282862	9691	4
cg12072770	10	1995014	-1.1776360823341721e-4	2.029913349854098e-4	0.5618194965355081	3.461188663326003	0.32583081687336746	9570	4
cg12072789	1	110735112	5.308300747082399e-4	5.34876191924488e-4	0.32098517096212376	2.048669371526232	0.5623668877670647	9697	4
cg12072803	19	4968558	3.9834415864040015e-4	2.2685960829240981e-4	0.07910445181999906	8.334531037722337	0.039580975866656834	9703	4
cg12072833	8	142368078	9.104454665319625e-4	5.312704437454598e-4	0.08658130964127622	1.5283685176533448	0.6757385377991368	9703	4
cg12072972	11	405958	-2.7742930315644964e-4	4.783389190498933e-4	0.5619248669014649	10.496647141351373	0.014783658772460009	9705	4
cg12072973	1	150121727	-1.5943098874100168e-4	3.0404173402318404e-4	0.6000197895250841	2.8055427937556536	0.42258828713744484	9700	4
cg12073016	15	78631878	0.0021767545960194607	0.0012448646916952005	0.0803623823358424	1.3947033624545577	0.7067767609568876	9699	4
cg12073083	14	89749549	-7.821019183563298e-5	6.130282622770639e-4	0.8984812999026465	1.2881301309389868	0.7319536058835867	9704	4
cg12073167	17	19770448	-2.403234634160599e-4	2.2582651507379312e-4	0.2872403411059262	1.0875961963610346	0.7800692236518709	9706	4
cg12073177	11	86617439	3.0310549517136156e-4	2.226751719343436e-4	0.17345042163744498	7.961765348284726	0.0468085452120298	9695	4
cg12073319	4	15965025	-5.481389791226495e-4	4.55164824977963e-4	0.22848724532712478	1.0226249084859005	0.7957776223171535	9662	4
cg12073353	17	55927919	-9.911291767636323e-4	6.210675099090143e-4	0.11052279359097289	1.4636677697261815	0.6906808133295492	9706	4
cg12073436	1	206958014	-0.0016496672304802597	6.83460952277751e-4	0.015791615156110814	7.122303581159475	0.06810003862710641	9694	4
cg12073440	14	50526483	4.7066149794022295e-4	3.9224523620783475e-4	0.23017180384838026	2.7560777644762657	0.4307814278383404	9706	4
cg12073466	2	173069253	0.0027086494799083856	0.0012240629623733617	0.02690901685840663	0.12897566798919835	0.9375475204008628	5808	3
cg12073479	7	120968288	-6.45515111992381e-5	6.649713079226845e-4	0.922667525074908	5.391786853008449	0.14525614347903604	9702	4
cg12073481	4	85593974	2.0555313708033585e-4	4.422447057506855e-4	0.6420782540402459	3.824022383446601	0.28110426228606633	9704	4
cg12073495	1	27929821	1.0619378394850803e-4	2.1914636236227512e-4	0.6279748226161683	2.241110388257911	0.5238963630689216	9683	4
cg12073548	7	36700744	8.675457255729925e-4	6.370629659060597e-4	0.17326429262555568	1.5224190478743844	0.6771057758757592	9703	4
cg12073565	1	235530973	-2.7432195232478194e-7	3.2296236416094737e-4	0.9993222825678185	1.3085542772384977	0.727102787676704	9657	4
cg12073594	20	61903495	4.2092927815801085e-4	7.166326629234008e-4	0.5569545339974841	0.8027414876240048	0.8488111939258451	9706	4
cg12073754	13	28712514	-3.499831058772994e-4	2.4238638535209643e-4	0.14876547697797232	10.941963388276537	0.012043876800074274	9664	4
cg12073779	2	208989469	1.1106386388132462e-4	6.22039371990469e-4	0.8582926558590365	1.9013079867066986	0.5931410513606843	9702	4
cg12073833	7	1965232	-2.642811180437242e-4	0.0010193400414132282	0.7954293274024293	2.2892088283600085	0.5145913607024246	9697	4
cg12073907	1	164768975	7.53503035302246e-5	4.0994530620582463e-4	0.8541658469382725	1.0001828400209472	0.8012077149689845	9706	4
cg12073949	17	78519082	3.4854869606183377e-5	1.6342482073092052e-4	0.8311103675774042	1.422156066083112	0.7003495434186755	9705	4
cg12074024	1	209921577	-4.432269402852788e-4	4.356124916626009e-4	0.30892520484917607	1.5106615895752038	0.6798118362144213	9706	4
cg12074025	19	58238850	4.593534570819426e-4	2.3208961342452262e-4	0.04779267139541842	2.990975010342474	0.39301874620923694	9667	4
cg12074057	3	124605640	1.8855982203881157e-4	2.408268001806193e-4	0.4336455526684241	0.6324066775476305	0.8889751601771059	9696	4
cg12074084	1	45140087	3.3230629160699185e-4	2.1619228946264933e-4	0.12427208077793556	6.117491982829366	0.1060318228352002	9695	4
cg12074090	8	6360436	0.002046853760313472	5.488427228417847e-4	1.9193666148589476e-4	2.0528819555876714	0.5615037155975464	9703	4
cg12074093	17	16256568	1.9157625475834072e-4	1.9423275098924797e-4	0.32397457336542634	1.6636357341752765	0.6450484311051963	9681	4
cg12074130	1	89357426	2.578286844825083e-5	1.5627007182725724e-4	0.8689525113522477	2.34436271675811	0.5040755001221707	9701	4
cg12074154	1	181074635	3.940203918842352e-4	1.8037776465150074e-4	0.028931564657502278	5.929390689549084	0.11509651412912096	9689	4
cg12074182	2	176948596	-1.574727474455548e-5	6.167168660630071e-4	0.979628995246219	0.9805116416650368	0.8059674183724238	9702	4
cg12074221	15	31732992	4.951482570435967e-4	0.001271963211551652	0.6970699494281019	6.538032624703479	0.08817459840350461	9706	4
cg12074252	12	98987247	-5.480780758829984e-5	1.9458301500643692e-4	0.7781980979487524	1.9590422281896642	0.5809510124351653	9644	4
cg12074391	1	3157904	5.446211305913735e-4	5.70562724024389e-4	0.3398137520389748	3.2417722975663597	0.3558294235384807	9702	4
cg12074485	10	133036449	2.07185877079889e-4	5.657319114859157e-4	0.7141962552864516	0.5433441740116309	0.9092707573935995	9698	4
cg12074493	17	28564117	4.458497420993988e-4	5.043409323294227e-4	0.3766829857093891	2.419610665997239	0.48999454373533624	9659	4
cg12074541	2	1286641	-0.0018085880679440417	0.0018142942613326523	0.318834960721078	0.8825077693891956	0.8296469029429439	9681	4
cg12074545	3	44690014	-0.0015657079172998036	0.0013845919841820222	0.25813584368243325	2.240260880665795	0.5240618291920904	9606	4
cg12074585	12	7280958	1.6284721318687344e-4	1.1726236967799547e-4	0.16491112591477766	1.8200235508194635	0.6105873110254141	9586	4
cg12074707	1	27019787	-1.415813352427362e-5	1.4209472897697484e-4	0.9206311715932992	1.1816566772499124	0.7574070761758105	9704	4
cg12074728	3	185541074	-1.289323397171399e-4	2.532486334721318e-4	0.6106725546097458	1.2952745692354533	0.7302554814379818	9656	4
cg12074780	12	53719569	6.795917424032013e-5	2.1599384208684198e-4	0.7530389713534524	9.849185325236808	0.01989259257094622	9702	4
cg12074883	6	29591155	3.225634817068077e-4	3.956556327968188e-4	0.41492166216068405	1.2211083728261827	0.747946231033873	9703	4
cg12074966	3	119889512	-1.8814066759461324e-4	4.671762596330851e-4	0.6871550942585138	6.105353350282538	0.10659555504710808	9699	4
cg12074981	18	43547177	2.8318952474032545e-4	1.7735195331765902e-4	0.11031793322241522	9.581531325730332	0.02247963682972442	9704	4
cg12074985	10	99080756	-0.0012519932046646373	6.975734791942186e-4	0.0726882385748005	1.462264902204715	0.6910065485968326	9702	4
cg12075144	3	155588060	1.8308993910993703e-4	2.776974769732058e-4	0.5096939118831054	3.763062532410283	0.28821191073551433	9696	4
cg12075202	3	58507091	-1.0043327550526122e-4	5.296332539920851e-4	0.849600672851817	0.17910176823761845	0.9808903177899365	9706	4
cg12075247	12	47226029	0.0020559900342519357	0.0022051832642927265	0.35115862342456655	4.560263743029889	0.20697747681889525	9699	4
cg12075442	14	75531959	3.1821301523428397e-4	3.914349980499119e-4	0.4162526821882669	2.5850548010911854	0.4601156595264973	9705	4
cg12075445	12	132906010	-2.645100676769269e-4	4.2026817559371227e-4	0.5290976867445355	7.147474885888151	0.06734287471621939	9594	4
cg12075497	18	24130267	5.013026411478853e-4	4.867773038961042e-4	0.3030852142070881	5.116901877761203	0.1634344422940994	9706	4
cg12075498	1	65428216	1.6204840878399442e-4	0.0018580501038918523	0.9305012286928753	0.9280873455940596	0.8186449363918497	9703	4
cg12075586	12	45088477	-7.156832857689207e-4	0.0010043260789377136	0.4760929901004825	6.390680928009356	0.09407492577192791	9701	4
cg12075647	12	109797312	-2.782444997662409e-4	5.085881083134323e-4	0.5843155086561386	2.138607703858398	0.5441417340327704	9705	4
cg12075659	20	19738521	-7.888281551905398e-4	2.3377305497241594e-4	7.399477314142603e-4	4.356891774944939	0.225415961056563	9706	4
cg12075720	19	17799037	-3.398457227114566e-4	5.33192976848937e-4	0.5238783502504422	2.647284499708163	0.44926019882080404	9693	4
cg12075791	2	242088942	-2.9342280344349955e-4	1.5998853634364608e-4	0.06665044272463586	2.9401691865694177	0.40094219913122336	9671	4
cg12075901	15	91423415	-1.9118967105637827e-4	4.4691799133389737e-4	0.6687997438332987	1.6307903992837425	0.6524286294314354	9705	4
cg12075928	8	141801307	6.801083038890167e-4	0.001133683436760736	0.5485660568521659	3.368723361491723	0.3381915960119062	9702	4
cg12075949	7	50749076	8.554460523884891e-4	4.5452814785850305e-4	0.05982882344706524	1.259476753020232	0.5327311577612656	5806	3
cg12075964	19	30936097	0.0010891369208746251	3.9464491065596826e-4	0.005783859787711342	1.7422584018857692	0.6275800107764808	9704	4
cg12075970	12	122064387	2.8135833261564522e-5	2.7670522755490756e-4	0.9190093989176771	2.3846106143542007	0.4965057810400367	9705	4
cg12076012	14	73494092	1.394540149165377e-4	2.7727629498402534e-4	0.6150047452171244	1.417995966834866	0.7013218514974586	9626	4
cg12076048	18	54306080	2.1649137696074403e-4	1.607729272994448e-4	0.178120011833	11.339632503705683	0.010024219995810114	9705	4
cg12076102	17	62084322	-0.0021216679889000025	6.291180542979494e-4	7.45031255739482e-4	4.566105648389003	0.20646906490493877	9705	4
cg12076147	2	235943546	3.074651157899642e-4	4.346237837823936e-4	0.47930042494795705	3.005927261368739	0.3907122116489086	9698	4
cg12076194	11	47125753	7.36652927107318e-5	5.290329132180879e-4	0.889256393588823	2.3010164596197837	0.5123262082659761	9700	4
cg12076274	19	5536788	-7.570702724214837e-4	5.353302949293382e-4	0.1572998052632381	5.8666846892637	0.11827955028050105	9705	4
cg12076344	9	131102607	-2.8671919133930035e-5	2.639930422406127e-4	0.9135129260563641	1.485814871687655	0.47572875203419857	5809	3
cg12076350	6	31275791	-7.735833229610028e-4	0.003039467191891209	0.7990994122003037	3.688312347263871	0.2971472837232706	9704	4
cg12076358	6	33274481	0.0018406339993953592	0.001349243817894481	0.1725056582484314	1.456928205118868	0.692246348392458	9704	4
cg12076463	4	85418265	7.863218050340715e-5	6.066819079185377e-4	0.896874810613883	0.7008546795323598	0.8730029013972769	9692	4
cg12076479	1	28535613	5.126742311448123e-4	3.784753840163489e-4	0.17555221311788907	9.181306032998629	0.026974965080608967	9704	4
cg12076543	11	35039392	1.0784443503855308e-4	7.090417641975345e-4	0.8791089733337403	4.941995554761352	0.17609412255765386	9699	4
cg12076546	2	102960601	9.413161287496853e-4	5.862807326335704e-4	0.1083679065654733	0.9227286009005402	0.819939697543086	9697	4
cg12076551	7	121955441	7.071320210319909e-4	0.0013879804530965883	0.6104240231926787	2.2007565246280967	0.5317993748224249	9691	4
cg12076692	1	1718852	-1.2739548115775287e-5	4.3266363178659696e-4	0.9765101121517927	0.86372377038369	0.8341720761181329	9704	4
cg12076709	13	114057583	-3.9783941828888897e-4	4.529185719969793e-4	0.3797317813209824	3.149676893029286	0.3691186749474368	9704	4
cg12076878	7	1049549	-9.754588793066316e-5	4.526913049969402e-4	0.829393162877184	1.688739191109298	0.6394402265906292	9703	4
cg12076915	19	42430253	-7.115853578543132e-4	0.001025605196482546	0.48779512267404007	0.1989848357468609	0.9777530134099034	9703	4
cg12076931	9	139427171	-9.28755065826815e-4	0.0026763253093510546	0.728571617801189	2.597137671606058	0.45799157100258714	9705	4
cg12076945	12	69005438	-2.106820617271048e-4	1.786371839244486e-4	0.23824480155866634	2.0252936008972413	0.5671735552938721	9702	4
cg12076953	5	32710208	-4.70882592682357e-5	2.664572140702678e-4	0.8597285061087466	2.3698248267417643	0.49927643776594394	9703	4
cg12077168	1	160121263	4.3468115360678107e-4	3.9834719363532063e-4	0.27517970188265856	5.603993867312748	0.13254926229065364	9703	4
cg12077176	12	117448155	2.150505253883679e-6	4.5414921720227113e-4	0.9962218397329836	8.017913954870961	0.04564292541916324	9698	4
cg12077194	10	69993117	-0.001996559449918014	0.0010555912620034953	0.05856918220753689	2.09264526609987	0.35122696763627026	5797	3
cg12077319	8	81787141	-0.003585214338777414	0.001163423191172267	0.002058856989031966	3.633002387917359	0.3039174064843655	9704	4
cg12077322	10	135098662	4.1919809415366034e-5	2.521430356268507e-4	0.8679569987763447	0.9394865704662549	0.8158898280488875	9700	4
cg12077344	14	55033982	-2.593911098609593e-4	2.4596930017229833e-4	0.29162339764753015	3.8144011226102323	0.28221547652969564	9544	4
cg12077460	8	8702053	0.0010641886164363653	5.502791276713467e-4	0.05312457237550403	1.8146022288854842	0.611762494250089	9689	4
cg12077487	19	3290030	-4.919869569273232e-4	0.0022325258596033464	0.825581182208891	2.7596020305367004	0.43019338906658683	9573	4
cg12077660	11	2721243	-8.485364401547847e-4	4.8708266477244684e-4	0.08149463652469201	0.982956725693628	0.8053758296507215	9705	4
cg12077664	12	125145446	2.456591217620412e-4	5.239455940457655e-4	0.6391669936247732	7.210513423325519	0.0654822369114829	9704	4
cg12077685	14	104687369	7.970771274843627e-5	0.0011033526350257036	0.9424098177568762	0.06354558599416592	0.9958199383526716	9696	4
cg12077698	1	33629024	-7.366111516027027e-4	4.700250049920664e-4	0.11707393429954518	3.9054183044081787	0.27186003024313093	9700	4
cg12077754	2	75089669	0.004017827438540158	7.727558395404748e-4	1.9998752516440865e-7	1.6238862235805058	0.653985988191763	9700	4
cg12077772	21	34542762	1.6337397838294575e-4	5.544845315993287e-4	0.7682679984479817	0.9572397711533831	0.8115970695583063	9702	4
cg12077875	20	47835964	3.6927339121315707e-4	1.8330900783852642e-4	0.043958555446790504	2.8554126070332435	0.23985845426605362	5802	3
cg12077889	1	232703913	-3.0644817033213237e-4	4.4390244739292135e-4	0.48997394779384906	0.8068015793590232	0.8478395031699337	9705	4
cg12077963	17	4079306	7.399335533048169e-4	6.875370251039245e-4	0.28183378317579033	1.3386671414511546	0.7199722970033815	9702	4
cg12078031	21	28337869	-5.351225495113824e-4	8.687829491084443e-4	0.5379307929767965	1.298403851030354	0.729512132544873	9704	4
cg12078033	1	43738659	3.6376422029435246e-4	5.65761796735405e-4	0.5202477435974799	3.8934270657426353	0.2732044214598584	9700	4
cg12078092	4	8378947	9.769981269511965e-4	4.256830602802809e-4	0.021725653103191397	4.4039378173274315	0.22102053769550847	9702	4
cg12078154	17	78851262	-0.002094596000627656	0.002577218413987006	0.4163699222778643	0.7821834111570534	0.8537236072036322	9701	4
cg12078155	6	27259121	0.0015458920327485139	0.0011593009288726021	0.18237789046890088	0.6950901457438595	0.8743581844603673	9700	4
cg12078157	6	13612218	0.00254866327048481	0.002318426337246053	0.27163399786324105	5.210818634808288	0.15699504326596836	9653	4
cg12078211	15	89110499	-4.693470604636583e-4	5.671784225484942e-4	0.4079468138354989	1.3166736528814647	0.7251776119365541	9706	4
cg12078229	19	19245687	-0.001178638128341351	7.810529003714448e-4	0.1312891958881021	1.6421190750195191	0.6498777541009257	9701	4
cg12078253	2	42281792	2.0855150751318224e-4	4.0193312207538055e-4	0.6038505866171049	17.943549835646614	4.5179949559113303e-4	9701	4
cg12078320	1	54940533	-5.909003576485249e-5	2.107110714703638e-4	0.7791464219679647	0.8362364548921685	0.8407815453107299	9704	4
cg12078486	1	155108334	2.4044349378283248e-4	2.7870103626409005e-4	0.38828642967366367	3.6741746761428296	0.29886485072670294	9672	4
cg12078588	11	72408788	-4.7221361263767385e-4	4.3402970354214387e-4	0.27660599580467093	0.6480889533576881	0.8853405312198533	9705	4
cg12078605	2	80531500	-2.288736883774277e-4	2.810967136580222e-4	0.4155207186239596	5.530048250179498	0.13685240474726684	9702	4
cg12078728	7	123388400	-5.666760834416916e-5	2.0153268365447744e-4	0.7785698763954692	2.205948428844436	0.5307776668045291	9703	4
cg12078738	6	87804962	3.327764887647454e-4	9.307156239768559e-4	0.7206808116922372	14.539270016404362	0.0022558683018067192	9481	4
cg12078775	6	30419543	-0.008232096302145041	0.0028346909536402466	0.0036836432923536954	3.4738018887354025	0.32417585735740556	9698	4
cg12078857	13	79845094	7.013778026766999e-4	6.686698749080949e-4	0.2942172818865475	0.7776389337868981	0.8548076856822809	9693	4
cg12078872	6	110721629	8.237060316047508e-4	6.528026465434775e-4	0.20702095395853884	1.3220319166562304	0.723908147130379	9703	4
cg12078913	13	66252177	8.430046285277823e-4	6.146792953384667e-4	0.1702333469903414	1.6914797825696166	0.6388296935729308	9706	4
cg12078929	22	42896688	0.001225830522419008	9.94002857245628e-4	0.2174913244707813	2.8448855570564686	0.4161641571672063	9704	4
cg12078933	19	12781150	-6.781961098006638e-4	0.0014230961137017251	0.6336727570328977	0.7703636081335106	0.8565417305119817	9706	4
cg12078946	10	100189180	1.4852830656696817e-4	4.650147095154044e-4	0.7494189579174025	0.8732293432418151	0.6462203904976502	5808	3
cg12079115	2	241851444	7.726233349020053e-4	0.0012582400722835922	0.539181752332826	1.1622971012000993	0.762060487602006	9701	4
cg12079266	18	55924005	-3.486441309766847e-4	4.5985694221125994e-4	0.44835651659172415	0.9744391059693842	0.8074366038435152	9706	4
cg12079271	17	17740387	-5.1125339526786205e-5	2.4806131975870714e-4	0.8367131088593956	2.5677162104039724	0.463177442325831	9651	4
cg12079279	13	33426337	1.1982324230695108e-4	6.004463806503937e-4	0.8418271072801629	0.2433702141632072	0.9703016104522368	9701	4
cg12079303	1	61547163	9.278223232911713e-4	7.069216075629497e-4	0.1893573465702802	1.4759001281121085	0.6878436330943463	9704	4
cg12079353	14	97263801	1.721296587975525e-4	1.441563470059776e-4	0.23245902693440004	10.302691935984864	0.016160860626164106	9682	4
cg12079362	1	44440160	1.5015981463399066e-4	2.2916997276662969e-4	0.5123175094052594	1.1640588278199693	0.7616367560933223	9705	4
cg12079381	21	31310920	-1.4776640710913576e-4	0.0013579928020676887	0.9133513169850187	0.8215026121662911	0.8443172797154754	9703	4
cg12079548	12	8068600	-8.786262316934972e-4	0.0021438563589844663	0.6819273794102569	7.036236998701695	0.029655178948910395	5808	3
cg12079597	3	49568630	-6.331277211496462e-4	3.7166926313477025e-4	0.08848000597050577	1.1954313874530698	0.7541002609893691	9706	4
cg12079603	10	101091481	6.770496065541217e-4	9.559189962271881e-4	0.47877704537108573	1.8519007237422105	0.6037064016624983	9700	4
cg12079678	11	45713350	-1.0375816430971138e-5	5.278150093329285e-4	0.9843161516477833	1.8134323804093806	0.6120162708281636	9704	4
cg12079699	11	131564481	-1.3177162050105834e-4	5.566076664619348e-4	0.8128580531908118	0.34179546368456115	0.9519854021149724	9672	4
cg12079740	1	240473071	-4.0201016567988735e-4	6.794211936360516e-4	0.5540548034232051	3.5209954798324787	0.31804926933393385	9705	4
cg12079885	12	125328475	-2.0862619830633894e-4	3.8194271974288744e-4	0.5849121179091772	1.0202921979547968	0.7963420058538967	9703	4
cg12079904	2	43195545	1.4228073182795314e-4	4.121925349124532e-4	0.7299588480881691	1.3676902898203955	0.7131254718184958	9705	4
cg12080079	1	19007925	0.0034594340403681207	0.002153680533432234	0.10821035576258137	0.6294658885678948	0.8896549277183696	9703	4
cg12080157	3	122888362	-1.7802472995491334e-4	6.751179311792572e-4	0.7920155112690258	3.705727327629738	0.295043690236827	9687	4
cg12080254	10	81204569	-1.61455091316193e-4	1.8692915304950917e-4	0.3877398333149699	0.7885905773447569	0.8521940254296823	9689	4
cg12080306	17	57407936	-1.5091321202735435e-5	7.177772561479723e-4	0.9832256525162794	5.946624309457529	0.11423614294852213	9704	4
cg12080369	2	32583264	-1.8516386656103955e-4	1.8238998278961144e-4	0.31000643470171785	2.694973838755984	0.4410821136785801	9704	4
cg12080391	12	5018984	1.4386108976850704e-4	2.5023497564005345e-4	0.5653562209349344	1.9771490653919	0.3721067391394223	5802	3
cg12080492	1	203145656	6.352207686709877e-4	4.967453602044328e-4	0.20097968903126154	6.393277820733781	0.04089943990150459	5808	3
cg12080503	6	33217160	2.4726130065552218e-5	1.768103485973445e-4	0.8887820695741999	0.9607341242115477	0.8107519041633462	9699	4
cg12080566	2	75798232	3.6320228171526214e-4	7.071367714148053e-4	0.6075150304894916	3.6472116232505805	0.3021651446663669	9687	4
cg12080675	5	179335223	3.301190071939035e-4	6.294919678323387e-4	0.5999855326592358	2.3420699678047936	0.31004588265134736	5794	3
cg12080687	2	47063626	-0.0014839133579385997	3.936615044055465e-4	1.635643928486623e-4	0.10894570428725742	0.9907427099498437	9702	4
cg12080715	7	77325545	-3.740166774966062e-4	1.9508625655176924e-4	0.05521428150488581	6.081877357888987	0.10769395723828847	9666	4
cg12080717	1	248004886	-3.6689373017632543e-5	4.2778204347118095e-4	0.9316520292957352	4.05655003394736	0.25542213887829235	9705	4
cg12080751	14	85996260	2.282888179179853e-4	2.1609791031621857e-4	0.29077919692867077	0.695429393237363	0.8742784719437138	9706	4
cg12080791	1	156186285	4.585797170578344e-5	6.838981201180147e-4	0.9465388687442664	2.010037251628766	0.5703260512242248	9700	4
cg12080812	11	65336212	2.6954627497624003e-4	4.2473003758718766e-4	0.5256699858939928	10.965503971164585	0.01191387859721897	9702	4
cg12080831	2	121697428	-2.757634682641037e-4	8.64077877859153e-4	0.7496189009444709	3.6016137652449127	0.30782031397850357	9702	4
cg12080882	1	109634248	0.002688547710181946	0.0014786635166681452	0.06902926096012155	0.11153197757778638	0.990418511651653	9698	4
cg12080906	1	156646065	0.0018665667477790135	0.0011474036528295688	0.10378504671042331	1.4455326146545207	0.6948971907620958	9706	4
cg12080909	17	27917982	9.242372014732652e-6	5.2310160878588e-4	0.9859033844443529	1.6305033199210925	0.6524933439212419	9705	4
cg12081253	17	71431773	2.580776422270034e-4	3.6737916849249793e-4	0.48237796281390577	1.5759401231122245	0.6648574556082363	9695	4
cg12081267	2	98486185	0.0012508423791824032	8.491589377801709e-4	0.1407411084857767	6.505737312093564	0.08943651298782963	9704	4
cg12081282	3	183898694	4.407292679190208e-4	4.8546783026800615e-4	0.36396041818252406	7.070187146587476	0.06969399911926265	9701	4
cg12081291	18	77340566	9.727539118227255e-5	1.2138349378880786e-4	0.42290650757902687	0.08404660110048601	0.9936806112239936	9665	4
cg12081303	1	161039681	-7.432094213282067e-5	1.598302404173238e-4	0.641931992738926	1.0583913372999556	0.7871268629512179	9706	4
cg12081325	1	45413279	-3.930226827867175e-4	0.0011502323234170919	0.7325843292397527	3.6514886811639315	0.3016394704465412	9705	4
cg12081359	1	25069665	-7.302694564288799e-5	4.329206508369578e-4	0.8660449164427566	6.7989199565139895	0.07859066616486327	9700	4
cg12081372	4	170926055	6.586487386023736e-4	4.2709421724656686e-4	0.12303408020049016	1.5750704651775815	0.6650555407191514	9700	4
cg12081389	6	29012269	5.603908168882832e-4	0.0012518670926715038	0.6544101290331825	3.749476727472066	0.28981778140103487	9698	4
cg12081443	1	4037236	-4.20358304967774e-4	4.8760683038929657e-4	0.3886410039387138	0.24569393918941387	0.9698959500008966	9644	4
cg12081643	13	110802645	-8.314050221273558e-4	9.041704882828463e-4	0.35782239199781696	3.465518613883842	0.32526185421464615	9706	4
cg12081645	4	157920476	-2.443542836874455e-4	5.908937278277302e-4	0.6792158675469064	7.64197727034075	0.054020504351070364	9693	4
cg12081743	7	18535499	-3.833369035972546e-4	2.9502581367576324e-4	0.19382952512529447	3.2077756557011923	0.360686181240719	9701	4
cg12081754	8	22256438	0.011992	0.006296	0.056818897219578134	0	NA	1041	1
cg12081870	1	205475130	-0.001481373755694194	6.201391180480745e-4	0.016904582352722387	12.206749719254315	0.0022353111141836047	5808	3
cg12081897	1	27320200	1.0613910361838105e-4	1.2438510606505498e-4	0.3934871986717973	0.4394736483124002	0.931972702614809	9603	4
cg12081917	17	39804985	1.4354718186235395e-5	1.959363448685409e-4	0.9415975094421355	0.5046483810329431	0.9178690022353656	9705	4
cg12081932	11	120382782	0.0015570941942364342	6.035097262278631e-4	0.009878178053617683	2.1267787942949803	0.5465142569696995	9691	4
cg12081946	13	21296465	0.0019999903428826564	0.0010934554964679834	0.06739135564011552	3.7500274808510503	0.2897525254397322	9677	4
cg12082015	2	147789639	0.0037357938016383454	0.0015032862748988595	0.01295205943783063	2.523299681771081	0.4710950215098809	9702	4
cg12082025	19	1064218	-0.0012773619804697066	0.0011284735593199986	0.2576605472575308	3.391661078126534	0.3350875203606793	9612	4
cg12082048	2	5576195	0.002013553797943795	0.0017476348985078678	0.2492556196970507	5.115506988050521	0.1635319309784981	9705	4
cg12082089	8	22839080	-0.0024010349148723513	6.652480822576044e-4	3.071044229996222e-4	2.9213617484743817	0.40390923588714756	9702	4
cg12082129	11	117102463	-7.199834396954141e-4	5.439069008980132e-4	0.18559422309051973	2.0652894036616023	0.5589668069855193	9701	4
cg12082202	22	21356477	-1.2100279341671864e-4	2.373186765907888e-4	0.6101392347969967	4.508036595685789	0.21157456059170848	9637	4
cg12082271	8	18541556	-8.477198853471434e-4	6.43562238060625e-4	0.1877613333533703	2.5282372285018995	0.28248816749368444	5808	3
cg12082302	1	6421246	0.0015733226212001291	6.468215889625562e-4	0.014999530408561805	1.6777033993257144	0.6419021640359688	9701	4
cg12082325	19	9945909	-1.4060445932296238e-4	1.3803715587917402e-4	0.30839354995643364	0.3676097070388118	0.9468492130606623	9663	4
cg12082352	10	76572932	-7.039564937941207e-4	3.767387537612042e-4	0.061684968826675	6.0632110299018365	0.10857504485521463	9705	4
cg12082516	1	201440969	9.842511281981333e-4	5.021156883969022e-4	0.049971498041079004	2.59447602784778	0.45845879365209713	9703	4
cg12082568	6	139696378	4.546763321187277e-4	1.8014920247967905e-4	0.01160650434417607	2.6396607118269615	0.4505788973467084	9702	4
cg12082598	17	47573230	2.1377814071634724e-4	3.20451202252899e-4	0.5046980079872952	5.7639682170446775	0.12367571277211696	9670	4
cg12082609	2	66671727	-9.134072851051795e-5	5.804765549131252e-4	0.8749652932952797	5.37638900845553	0.14622172037762274	9704	4
cg12082615	1	150898693	-1.4557355329850057e-4	1.5296711173741167e-4	0.34126655053422866	0.5509836233012452	0.9075559548381272	9706	4
cg12082681	2	240099656	-4.7874776082813987e-4	4.38765387521783e-4	0.27521800662799545	0.2634729118909007	0.8765719799743955	5809	3
cg12082793	1	20218923	-4.069623378458682e-5	3.72617742808634e-4	0.9130302880114818	1.6593049112644054	0.6460188137956637	9705	4
cg12082871	5	141017675	2.5483067444337577e-5	1.445127760369399e-4	0.8600285538879	1.2168523028026914	0.7489653358544797	9704	4
cg12083024	1	3746511	3.2598130697075544e-4	5.222974101903558e-4	0.5325424342238991	2.2226193238410983	0.5275068225770619	9703	4
cg12083086	4	95792158	-5.66005349989057e-4	0.0010397149685327422	0.586176488419011	2.9815989931997775	0.39447095925591913	9521	4
cg12083122	7	127883819	-1.3391539505358457e-4	4.527299248268508e-4	0.7673863937732944	3.7509823397513418	0.2896394202991875	9702	4
cg12083217	18	56935013	-6.385953898412709e-4	5.18355660331332e-4	0.21796262077844783	4.2514646303666135	0.23555954465959877	9705	4
cg12083232	6	29571438	-3.0892248151692594e-4	4.974636209554179e-4	0.5346028333295478	1.1087394523966594	0.5744341979505793	5809	3
cg12083291	2	43523983	2.374976259494352e-5	4.5776904960199955e-4	0.9586230845634225	1.403082740047506	0.7048122791185442	9704	4
cg12083336	2	157658562	-4.300170170015999e-4	8.551727797326716e-4	0.6150751760650806	1.413789229334649	0.702305666385293	9680	4
cg12083476	6	27559924	7.120217612584584e-4	7.605907814510183e-4	0.34919954897099	3.360578559792992	0.33929984160339677	9701	4
cg12083535	12	100814114	2.2029106501923116e-4	7.380664960384462e-4	0.7653440996607084	1.6845938048477485	0.64036435997769	9673	4
cg12083597	10	26858394	6.18398059286193e-4	6.332843338637216e-4	0.3288199489581489	2.6010501776813935	0.4573054669117308	9684	4
cg12083644	10	51549656	2.6414242374909983e-5	5.049630897339278e-4	0.9582822800192768	2.214661587117243	0.5290662724269379	9686	4
cg12083852	1	151282686	1.363225041043305e-4	3.3416506376836985e-4	0.6833106771159274	2.5070390772783027	0.47402030752952096	9706	4
cg12083893	10	91111929	-5.802889085450394e-4	4.6114637571066864e-4	0.20826099907507628	4.835876516323189	0.18421718046972502	9705	4
cg12083965	11	14995138	1.2812741097360385e-4	2.965171699181346e-4	0.66566299478151	1.2810081966259597	0.7336477324749	9653	4
cg12083990	3	125238633	-8.400236195630128e-4	6.449260784369065e-4	0.19274159686584771	0.8182238340901838	0.6642398883965767	5761	3
cg12084011	7	107220368	-3.255564104195867e-4	2.044362694804774e-4	0.11128157204269425	2.850570240039717	0.41524266991709335	9608	4
cg12084062	1	57044323	-2.6240466948899526e-4	2.2017858467183017e-4	0.2333470997542016	0.11976196919675658	0.9893647648665784	9705	4
cg12084124	19	9695271	-1.3366136025589012e-4	1.4526619086866206e-4	0.3575135332665829	1.6536590304485024	0.6472851078169295	9698	4
cg12084235	11	1986896	1.8960752230136457e-4	4.3505593475640374e-4	0.6629649221615328	0.1471889100742384	0.985627402555856	9702	4
cg12084388	3	42056663	7.15317671466838e-5	3.410931535279069e-4	0.8338914528980623	2.6841685102873365	0.4429243980273945	9705	4
cg12084392	20	61447623	-8.6863952756121e-4	5.048612661247352e-4	0.08533234191717547	4.122085109277498	0.24857933607102736	9703	4
cg12084436	20	30597664	4.0249044867302736e-4	6.10708029039507e-4	0.509860168583845	0.7272142576773116	0.8667849736979528	9703	4
cg12084452	3	99979852	-1.5554920052323403e-4	1.351662630672289e-4	0.24981493583406789	0.5213486939812825	0.9141767779908746	9641	4
cg12084541	19	670566	-7.892232100602597e-4	5.614490978344543e-4	0.15981628884514767	1.2313011655890254	0.7455072008832746	9704	4
cg12084631	14	35854012	-4.1077954991530254e-4	4.469513887690886e-4	0.35805903332209593	3.902967789286184	0.2721342813302155	9701	4
cg12084688	12	56391077	-1.238032374570816e-4	2.299114838280356e-4	0.5902442031158258	3.5553716266441118	0.3136512965099061	9702	4
cg12084750	8	140723584	-9.240966762497964e-4	9.618591278437968e-4	0.3366828415661169	1.3038840885507597	0.7282109682183946	9702	4
cg12084760	13	114927035	-1.9525383584990852e-4	6.559861896503498e-4	0.7659708364129973	6.349317803551375	0.09579826363159719	9700	4
cg12084771	3	50226684	4.3217843814284245e-4	4.5279505275921576e-4	0.33984674424120237	4.6783800226980254	0.09640569413216579	5809	3
cg12084792	6	147376389	6.884618129433108e-5	4.1656932617375184e-4	0.868731907523822	9.267977328280645	0.02593221356106433	9702	4
cg12084869	19	31210560	-1.7468046235733618e-4	1.3249178076946673e-4	0.18736145105699573	1.405036694872371	0.7043545277362597	9696	4
cg12084899	11	114306144	-1.3979114001985625e-4	5.393238223399248e-4	0.7954832124382171	4.3417101158105265	0.2268514532644333	9697	4
cg12084925	6	33130696	2.3945956509285036e-4	3.7487968867855223e-4	0.5229766174286977	5.502240127215287	0.1385046943483852	9704	4
cg12084952	1	24194979	3.786171567472453e-4	3.0633157011525087e-4	0.21646907687099556	3.8912066003343373	0.27345402590658435	9700	4
cg12084990	10	91276070	-0.0011136366835066357	8.570077951605489e-4	0.19379038082511052	0.4517791705194161	0.9293501561584605	9670	4
cg12085044	16	66865077	6.692070585514693e-4	3.555961446688358e-4	0.05984551824313432	1.6010365339836206	0.6591548154168357	9703	4
cg12085101	3	194815259	-3.50720277619761e-4	3.348069331575581e-4	0.2948552432802389	2.9661259115678877	0.39687743521332286	9646	4
cg12085119	13	110431691	-2.8202380534280995e-5	5.936601490860405e-4	0.9621100001251698	1.8309126944358276	0.6082312022341517	9703	4
cg12085155	22	37769679	-1.6640732677056445e-4	5.585866225677172e-4	0.7657735141687811	2.09847471411127	0.5522214006952876	9703	4
cg12085225	9	135230256	-5.695453933842799e-4	1.7202404045911024e-4	9.301382752477791e-4	0.40362096851985135	0.8172497949666223	5802	3
cg12085226	10	95157742	-2.0907058687001808e-4	4.0234851792757254e-4	0.603324557172666	2.049012076367995	0.5622966316255583	9693	4
cg12085265	1	2014628	-4.2413142194888567e-4	6.019571981523526e-4	0.481067078375099	1.9826993973078932	0.5760052634470919	9696	4
cg12085314	1	94511426	-6.880682861531351e-4	5.635424012394634e-4	0.2220974321242342	1.8111697471696426	0.6125072953893761	9678	4
cg12085501	7	94295390	2.3279398306353543e-4	6.630368220659359e-4	0.7255113424417654	6.105577988560165	0.10658509657605982	9696	4
cg12085570	19	8674501	-9.966784058226552e-4	6.803413524860953e-4	0.142929610300607	3.4544062106598608	0.32672380463826695	9697	4
cg12085600	6	20772028	-3.6165719653905633e-4	5.646082329616464e-4	0.5218180947423352	3.70432707454085	0.2952123361707111	9679	4
cg12085660	19	44124104	1.252389859758508e-4	1.501338225792078e-4	0.40417823161392397	10.806307936933905	0.01282070210731795	9705	4
cg12085698	11	13983784	0.0015197627988287382	0.0020420211020709842	0.4567286227888851	4.678540220749654	0.19690714340250948	9689	4
cg12085704	19	12774100	6.5902186605785e-5	4.3167135367535984e-4	0.8786604911097541	0.8264748711457452	0.661505199314022	5808	3
cg12085812	1	45768215	1.6896368614829647e-4	3.7611308716091826e-4	0.6532611378931859	0.8266961079886302	0.843071594285521	9706	4
cg12085852	14	58666262	5.431446258255569e-4	6.228677807676041e-4	0.3832049433623861	1.9121984325587271	0.3843893851737526	5186	3
cg12085977	1	2705733	-8.826881961586288e-5	0.0017788682094274024	0.9604245907700619	1.3506976756980962	0.7171310428403896	9704	4
cg12086014	8	1103183	3.075131570015276e-4	5.015394000244691e-4	0.5397847104847626	3.004763625973801	0.39089130180629467	9701	4
cg12086028	6	33241026	8.051681444157553e-4	0.0010428535351823859	0.4400660320953235	3.990169583012797	0.2625275958217627	9695	4
cg12086046	17	5389958	-1.9371109409610916e-4	2.013180089343482e-4	0.3359418998796232	0.43910996366654287	0.9320499031968246	9702	4
cg12086281	7	134924584	-6.357264326604697e-4	5.483335443031382e-4	0.24630170579221247	5.45011011221604	0.14165322304017872	9701	4
cg12086340	14	94004501	4.7071779580847175e-4	4.115430660472163e-4	0.2527117940336661	2.6691575651815183	0.44549411371188496	9692	4
cg12086462	6	2352968	-3.767685886828208e-4	4.5817392909734635e-4	0.41089106720664453	3.7028659328546625	0.2953884074303304	9704	4
cg12086464	4	2814064	2.4342697303856133e-4	2.605582895645647e-4	0.35017417551435015	7.621623099822488	0.054514421342937956	9702	4
cg12086773	2	150444436	4.245198092240719e-5	1.4945980387585467e-4	0.7763827098773304	4.253277130117649	0.23538167044640046	9706	4
cg12086806	11	45716445	1.6054357867080142e-6	0.0012979824137907144	0.9990131206036733	7.7698339966672085	0.051015930699362035	9706	4
cg12086850	7	1351839	-1.1646291846550922e-4	3.8857051582697036e-4	0.7643896355812333	0.9429767658034853	0.8150460619325292	9704	4
cg12086936	11	31832879	3.543355274502625e-5	2.590368158413838e-4	0.8911970728717674	2.0882055771536896	0.5543025382602478	9587	4
cg12086975	19	3192704	3.495148947159414e-4	3.373268277868597e-4	0.30014087769675707	0.8636259381012129	0.8341956278461693	9691	4
cg12087004	3	195906436	7.39932062055775e-5	2.1716305956379287e-4	0.7333094974765709	6.913983432656239	0.0746905382923056	9703	4
cg12087108	2	45838413	3.8829067065877326e-4	2.2739897767894807e-4	0.08772350963397177	2.320038696211523	0.5086928983197967	9658	4
cg12087123	17	40700043	3.946673938541288e-4	6.141298829304018e-4	0.5204545873561666	2.3138631600841446	0.5098702972595875	9705	4
cg12087303	6	31854429	2.7119418550925664e-5	4.297901782179601e-4	0.9496875073786051	1.024232265552425	0.7953887415316556	9703	4
cg12087304	4	122873018	3.94268035831581e-5	1.2030004052963337e-4	0.7431103416155432	5.558107553102078	0.13520415678865905	9665	4
cg12087412	4	81187011	4.808406260898684e-4	3.435041113910533e-4	0.1615701039471218	1.374940160292256	0.7114192660375763	9704	4
cg12087432	19	18747704	-4.3237239957205555e-4	2.7895285584553795e-4	0.1211454111870564	2.013693926272454	0.569569349382577	9616	4
cg12087468	10	111217221	0.0015744488586266802	0.0012550662488514561	0.20966951523629934	2.571713198935378	0.46247018253259725	9694	4
cg12087471	11	46374124	-5.313917662362412e-5	5.322832400732678e-4	0.9204772906590796	1.9350782885613491	0.5859901760534404	9695	4
cg12087627	17	3911415	-4.0955113498355664e-4	4.799788774043197e-4	0.393510102832172	5.8015983654153045	0.12167214970533848	9706	4
cg12087639	10	76409750	1.67071446602208e-4	4.594866595083821e-4	0.7161533179927344	1.4390047907194174	0.6964177969419245	9688	4
cg12087643	10	118033370	-3.688053984372743e-4	3.7857968577586994e-4	0.3299663338355525	1.0362414369443007	0.7924835328693656	9704	4
cg12087695	14	94757593	-1.64995380629018e-4	5.886659481716386e-4	0.7792573654111798	5.04183281186333	0.1687594440028634	9704	4
cg12087719	17	75954416	-7.389032927037958e-5	1.6982282624511744e-4	0.6634880587312215	2.400551968764431	0.4935318821702705	9702	4
cg12087797	14	39644714	3.27752048991157e-5	1.269773055473772e-4	0.7963153737287105	3.4753338790926422	0.3239753530660265	9681	4
cg12087801	11	61355505	-6.650308050303018e-4	3.520849026827344e-4	0.05891374419666114	2.0426660243830215	0.3601145829537751	5807	3
cg12087805	20	61574694	9.308587194470255e-4	4.679468476882085e-4	0.046674687608435204	1.910401330203106	0.5912098509314604	9706	4
cg12087941	10	4194452	-3.473936612706772e-4	3.347666428014966e-4	0.2994009585959935	0.3533245782645487	0.9497064175084943	9555	4
cg12088314	6	168501956	-0.0021368713131048813	0.0017423348344131448	0.22003267086611597	2.366849996548706	0.4998353145879658	9696	4
cg12088387	2	237476950	-6.517846310752134e-4	5.83997972850011e-4	0.26439069668630044	3.414668994745306	0.3319990620142995	9704	4
cg12088612	8	145066636	-8.187415302090494e-5	2.3106551173130108e-4	0.7230892842028113	1.966990298078334	0.579286181846008	9682	4
cg12088773	19	44128330	-5.178396677915938e-4	0.0011831212093619892	0.6616114204968393	3.6024972755316	0.3077098500559857	9698	4
cg12088946	11	5645913	-0.001351057296646541	0.0012946350815034697	0.2966790285224633	2.3626309139887245	0.5006287707967878	9688	4
cg12089032	8	72881203	-3.064437007986304e-4	8.45459191440627e-4	0.7170095801572663	3.1522998033326477	0.3687343589296136	9475	4
cg12089094	3	171463962	8.845946194941665e-5	5.041240567756662e-4	0.8607090733855505	4.419580715430585	0.21957665343825497	9700	4
cg12089169	12	11001596	-6.585957226300334e-5	4.111280770148792e-4	0.872729556435148	0.5623912632933633	0.9049854109860902	9702	4
cg12089204	11	1318605	-8.936526219891591e-4	4.1974548693466296e-4	0.03325140632762598	3.9814276956561416	0.2634765995578116	9700	4
cg12089246	22	31885573	1.868141443969856e-4	1.5348516035629345e-4	0.2235479393406906	1.8392838574591315	0.6064238663189705	9541	4
cg12089249	2	179345200	2.2284564633711032e-4	2.739961586406632e-4	0.41603651559387417	6.380494583656447	0.0944965411141266	9598	4
cg12089335	10	101835723	-3.688035941005334e-4	3.5791536404481566e-4	0.3028123056864463	2.0566609314445965	0.5607301841391493	9705	4
cg12089360	8	1719543	1.888588537233597e-4	2.5823091620513414e-4	0.46456144073402367	1.302838463044623	0.7284591656771603	9660	4
cg12089439	8	15398333	-8.096086198616334e-4	8.617561752096446e-4	0.34748082555416826	6.679381309995409	0.08285034690387683	9706	4
cg12089483	8	20038863	-6.578098163097975e-4	5.276443827235977e-4	0.21251060239990602	6.5279293860301095	0.08856752179618901	9701	4
cg12089490	17	234536	-6.464528041302527e-4	4.212394402046058e-4	0.12487116733246802	3.347004458828302	0.3411538976604819	9704	4
cg12089511	21	42025596	-6.448743073367152e-4	6.579931067826331e-4	0.32705531483229583	3.996134138343186	0.2618818758606751	9697	4
cg12089543	22	46646381	-1.3081181861695854e-5	1.0234399302269972e-4	0.8982947265589538	1.239323713439501	0.7435891252406317	9686	4
cg12089570	19	9473715	-2.703856451733145e-4	3.72059631341088e-4	0.4673934315551091	1.665541430285635	0.6446216979941866	9706	4
cg12089698	8	145086882	3.7617806742406255e-4	3.643403468895182e-4	0.3018422409019969	1.817526790015382	0.6111283573990189	9700	4
cg12089712	6	31047598	-6.616074513861329e-5	2.1240408286940133e-4	0.7554317318708162	1.3035086250619805	0.728300087553029	9704	4
cg12089985	6	26104087	6.797439026506462e-5	4.756296950998625e-4	0.886357689838096	1.1745396240142993	0.7591170124654654	9546	4
cg12090003	19	17516282	3.8493589720381595e-4	2.399735356636364e-4	0.10869720214971633	3.0184894123822836	0.3887832481465709	9701	4
cg12090052	6	35109435	-1.291134925397997e-4	1.9548101169590686e-4	0.5089386489204136	0.9700690090876455	0.615675952779887	5807	3
cg12090105	18	6287052	-0.0012909413575131951	8.653107402843993e-4	0.13573013080724694	1.209138797922583	0.7508132952895228	9555	4
cg12090177	11	71202719	-3.3839863669765283e-4	2.1810609989465356e-4	0.120774197248921	3.9058135001062704	0.2718158250469459	9631	4
cg12090242	22	18111911	7.509641645272708e-5	2.778718587867078e-4	0.7869636470469561	8.877651445790665	0.030962591058577328	9703	4
cg12090388	1	24018356	2.0869039188862868e-4	1.7812219619511353e-4	0.24135221551442745	5.6094914536278635	0.1322345245533169	9706	4
cg12090413	18	47807928	-7.387169741484219e-4	2.6901604172272246e-4	0.006032749939844753	2.6311194884275	0.45205999926716317	9636	4
cg12090430	10	1769480	1.6443411469492408e-4	7.166809508733801e-4	0.8185282105181748	4.947743525310247	0.1756638562649361	9703	4
cg12090740	18	60988058	1.8973641690339093e-4	3.6289772032729265e-4	0.6010875710953187	3.791693494187135	0.28485379624742313	9701	4
cg12090821	14	21755658	1.6238384257776363e-4	4.550293906964185e-4	0.7211932361722955	4.890377997761372	0.18000245912078347	9703	4
cg12090880	6	90658359	3.0877121081123555e-4	3.9066488811746817e-4	0.4293096200910631	2.664998918193752	0.44620816815734543	9695	4
cg12090885	3	119632116	-3.377712521876653e-4	5.356776646837017e-4	0.5283351657172463	2.7848224832552395	0.42600450473977447	9702	4
cg12090942	14	77279508	5.968948876892294e-5	6.14439439718791e-4	0.9226115430408968	5.300095625825131	0.15109618620404405	9706	4
cg12090994	14	104864723	-5.579185027510084e-4	5.594269147574671e-4	0.31861714366724175	0.49612468088892653	0.9197419737926936	9698	4
cg12091331	8	42065314	2.1592998717058268e-4	0.0010926810004193161	0.8433464187652525	2.921991636405773	0.4038095679662511	9620	4
cg12091339	17	9821299	1.44888933956266e-4	5.688381144313367e-4	0.7989468505865864	1.0903151290666178	0.7794125496092704	9705	4
cg12091376	21	43188288	2.4381596144217157e-4	1.7014626074118475e-4	0.15186393473250345	1.2125207178557396	0.7500029193837905	9703	4
cg12091396	10	71390247	-3.499549291566604e-5	2.8235343785355566e-4	0.9013610771961648	2.8930293873635367	0.2353892637624641	5804	3
cg12091414	18	12434980	1.3750395722291533e-4	4.143008338334024e-4	0.7399693079367227	3.3564788047133725	0.33985888728394026	9698	4
cg12091498	12	47226255	0.0018116953401189726	0.0015926438682616507	0.25531281372117065	2.5317846093475103	0.4695742687187139	9696	4
cg12091503	18	71815269	6.203822459285085e-5	1.9349194059978912e-4	0.7484950945554214	1.1775862232874512	0.7583849269732897	9684	4
cg12091542	3	48700425	-5.6854355750465024e-5	4.7148051876447423e-4	0.9040182763466569	2.694585086933866	0.44114828658236066	9702	4
cg12091567	17	66097778	-7.244882704865785e-6	1.8178930004216878e-4	0.9682101739484048	5.206892361462307	0.15725938953966387	9668	4
cg12091594	8	123964938	-1.1530514556588576e-5	4.109372067751036e-4	0.9776150411289418	0.6313004777546994	0.889230928394233	9702	4
cg12091642	14	61104566	-1.7852878350974605e-4	3.852877592228926e-4	0.6431029088023241	1.710044768102973	0.6347029276176204	9678	4
cg12091732	10	82116446	1.0867373573768683e-4	2.106041692960407e-4	0.6058478283941308	0.9695906689196108	0.8086095490086038	9694	4
cg12091786	20	61877942	0.002898577566865224	0.0016678533378427249	0.08222682420351134	2.0295793520677616	0.5662901532698061	9705	4
cg12091936	11	70303534	2.337407421737463e-4	3.858775559753823e-4	0.5446886718150917	1.1981401312361315	0.7534504195102986	9620	4
cg12091944	2	215675105	4.491024424485463e-4	5.81529468658411e-4	0.4399497646209449	0.760914405522855	0.8587910933432359	9660	4
cg12092005	14	99532847	-8.428103464476842e-4	7.746411446969564e-4	0.2765946624385202	2.9907705916087224	0.393050359518107	9705	4
cg12092090	19	13617584	5.308417606317378e-4	5.275406106650929e-4	0.31429165997754277	1.5946879038705957	0.6605949008752761	9691	4
cg12092201	2	43451775	-3.69377689680566e-5	2.8137911405591744e-4	0.8955585386757972	1.5630218126389037	0.6678031306506356	9706	4
cg12092277	19	17186262	-5.807376395632283e-5	2.1616872999198633e-4	0.7881989084400804	2.491750424096007	0.47678381147717047	9704	4
cg12092309	21	48022339	2.4646699616753955e-4	4.218002105966365e-4	0.5590039270622831	0.6154281520948162	0.892891545532618	9704	4
cg12092413	10	97885868	-0.0011348188301454174	7.722919723221584e-4	0.14171976226726857	4.202242946534107	0.24043741966806392	9597	4
cg12092484	19	5590815	3.4598572867576604e-4	4.247573167318865e-4	0.4153304040613631	6.553248746551299	0.08758599467098543	9703	4
cg12092561	1	11538840	9.385083963127227e-5	1.66904532734925e-4	0.573909920557669	17.425212889203223	5.777720949794158e-4	9662	4
cg12092708	1	19229145	-8.733165717281791e-4	3.188750949452794e-4	0.006167477710922895	0.4860821129719462	0.9219382971041171	9648	4
cg12092716	14	104652879	9.83591106270017e-4	0.001241153108720194	0.42807986712217244	1.7290569147219554	0.6304932175060098	9699	4
cg12092932	1	198128390	-6.044185290130295e-4	2.86747775448039e-4	0.035044802017869234	3.7373084814469615	0.29126290044777886	9654	4
cg12093043	6	28483612	0.0024839443371760437	0.0020836029680652724	0.23320675112504705	0.43773295064642453	0.8034289885878652	5808	3
cg12093060	1	21993401	0.0015086376015034436	6.50367967628168e-4	0.02035885761470268	4.230042853354204	0.23767118569942863	9705	4
cg12093136	4	76439140	1.350996006186417e-4	3.838507863151857e-4	0.7248692809872063	4.350630968552831	0.2260069311009889	9581	4
cg12093180	20	49548626	-3.997704843608355e-4	8.236554252724312e-4	0.6274200650904993	6.598300926693155	0.08586533825214429	9705	4
cg12093220	4	113570694	-7.80778156398381e-4	7.613243210623012e-4	0.3051025076596652	1.7923737054618547	0.40812292926900046	9255	3
cg12093241	6	157465138	-4.3589687634907476e-4	7.191895572007303e-4	0.5444519649043316	0.36903599591193936	0.9465619687123313	9698	4
cg12093371	10	130339316	3.1844208107515825e-4	5.620485161133186e-4	0.5710036375016083	1.3295160307714398	0.722136420236065	9659	4
cg12093419	11	20017077	0.0011981220242073122	0.0011159878721493078	0.28300302430923213	0.2691720444925467	0.9657181290750826	9697	4
cg12093519	7	19146441	-8.887506345307463e-4	4.955663254814812e-4	0.07290834712215773	5.256633612505939	0.15394125181939575	9701	4
cg12093620	8	97345965	2.601468827084201e-4	3.365861172179101e-4	0.4395824919464692	5.425807688222455	0.14314409877749107	9703	4
cg12093662	2	69001870	-1.3425390043239366e-4	2.4953266143699665e-4	0.5905623061429637	0.7163011252002731	0.8693632266494108	9700	4
cg12093775	13	112548065	-1.6911251493483326e-4	0.001470312925100199	0.9084308208750482	7.74759130511789	0.05152668357157942	9684	4
cg12093930	8	82598664	1.471734423718839e-4	3.1494475702854445e-4	0.6402858074599429	7.397440433178607	0.024755187484669178	5808	3
cg12093976	4	110833884	-0.0012624189616568587	4.7909416137047417e-4	0.008413425831702098	1.459594753568609	0.6916267364742079	9705	4
cg12094006	8	11324446	2.1608103027274635e-4	2.954956342973995e-4	0.4646267795471573	0.7371393771629815	0.8644355463604201	9699	4
cg12094104	11	130547540	1.1465064631183751e-4	6.501356599430534e-4	0.8600199224280517	5.077024169088828	0.1662431635442905	9698	4
cg12094129	2	64356545	-4.7642424605534844e-4	0.00307092838769563	0.8767108416913187	0.40982517825360976	0.5220582512982408	1328	2
cg12094174	6	31466187	-3.1575961980059604e-5	0.0013777675167408847	0.9817155166413188	4.691034306243899	0.19587040014355364	9703	4
cg12094420	1	197324797	2.560050197656445e-4	2.0647516870474092e-4	0.2150187296461883	4.751921173699958	0.1908904416869809	9701	4
cg12094543	1	19923282	-1.661146466524846e-4	1.9897076457136003e-4	0.4037911214649873	4.090830147876701	0.2518216776561489	9703	4
cg12094552	21	46449961	3.192300457877893e-4	9.040232417114195e-4	0.7239973529976849	1.3908566237186228	0.7076793823445624	9702	4
cg12094736	10	105524943	2.8011043828780094e-4	5.38937533374928e-4	0.6032408653525632	2.2253228035427415	0.5269778068768127	9703	4
cg12094780	11	71294605	-2.598662533334135e-4	4.441469755786017e-4	0.5584867492477635	0.5626440103025647	0.9049283269057952	9692	4
cg12094808	15	44196266	-3.947858149746838e-4	9.028516662404505e-4	0.6619188689133811	0.8451603313799132	0.838637532469587	9693	4
cg12094863	6	164092588	-9.669577691887636e-4	0.0010497713243272217	0.35699155539433525	2.1218039992229873	0.5475142760176619	9607	4
cg12094892	14	77591038	6.07870418526717e-5	0.0010150995042512928	0.9522489465474381	7.692437855095844	0.052814701503161546	9704	4
cg12094903	6	32808689	-0.0013975912659128355	8.965495903967847e-4	0.11903058320885589	0.22532999607475118	0.9734001570760374	9696	4
cg12094942	10	225064	-0.001211639261455641	0.001483180363260588	0.41397431737193163	0.8100349220854124	0.36810992617069044	1331	2
cg12094965	12	109749643	9.289703540206488e-5	6.00569526161696e-4	0.877072362476141	4.5853072676471	0.20480612779868118	9685	4
cg12094974	21	46323812	1.262364030857193e-4	5.665876300775875e-4	0.8236902351181332	1.687362823260103	0.6397469745939055	9584	4
cg12095127	17	1419363	-2.2831165838535327e-5	1.2879407608585653e-4	0.8592972900410387	0.8203028407302152	0.8446049517546246	9702	4
cg12095167	8	61428991	-9.33375743756695e-4	6.339451023796176e-4	0.14093206210162187	1.2398029849296484	0.7434745849549386	9616	4
cg12095186	19	10615097	2.153216304413353e-4	3.9612447232691145e-4	0.5867369725530149	1.8843612440035242	0.5967512274530251	9706	4
cg12095353	12	125369577	-0.00119665382580677	5.088886936763699e-4	0.01869768591467809	11.29613775614999	0.010227731503150707	9703	4
cg12095397	19	35769544	-1.0586895306504881e-4	5.084588456225183e-4	0.835060798239102	1.1295197588206354	0.7699530964916597	9704	4
cg12095491	5	96032006	3.175218840320315e-4	7.705678666275387e-4	0.6802938396960554	0.9566612074042085	0.6198172492283947	5800	3
cg12095505	12	14849394	1.7891154906359363e-4	6.190511852501517e-4	0.7725742615376774	3.780692554220029	0.28613991208773415	9704	4
cg12095507	14	89290958	2.397127485859349e-5	1.4400497606785454e-4	0.867793830689062	2.1363199364961747	0.5446000098463823	9696	4
cg12095547	22	49697195	-5.395213196665844e-4	4.172996976106643e-4	0.19605017292446203	0.5058434704887711	0.917605763929373	9703	4
cg12095594	1	223306857	0.0021613968047660354	0.0015422421479362974	0.16107537426262264	2.564231695721326	0.4637947253390789	9704	4
cg12095720	17	72978304	-3.0721918932653927e-4	2.5922166181312813e-4	0.23595412381294967	1.924815754193524	0.5881571543815387	9703	4
cg12095807	14	88700366	8.807316945550113e-5	4.337111602482903e-4	0.8390813214296418	3.2858896132291138	0.34961138126761704	9703	4
cg12095933	8	70745540	3.95456555020855e-4	2.3249550399567735e-4	0.08895776625159085	2.4693586612500087	0.4808541191428611	9700	4
cg12095961	19	18633342	7.16586343991497e-5	1.5573184690626754e-4	0.6454148939806532	1.6246887205239975	0.6538048644609483	9706	4
cg12096325	1	202996541	-1.0435197207860558e-4	8.349276455616875e-4	0.9005368095683445	1.5732533806511109	0.6654695260656945	9703	4
cg12096354	15	70816640	0.0012016704577765406	8.081501554464276e-4	0.13703076775546588	0.10543057776482766	0.9911778639049036	9701	4
cg12096363	12	45471054	-1.0010651449016868e-4	7.145189623681098e-4	0.8885783180559482	0.25730926723142067	0.9678467462068862	9706	4
cg12096447	14	105714400	-0.0014372706129426845	0.0018833674412028069	0.4453806720091052	1.051036137606383	0.7889053193323042	9704	4
cg12096487	17	7381683	7.973806404018828e-4	0.0010348104090620424	0.440969421748763	20.945628078442073	1.0804909618442709e-4	9685	4
cg12096506	11	134341284	-0.0014710230807114754	0.0025330387092386895	0.56141937607764	2.44351675711142	0.2947114966724597	5808	3
cg12096528	19	6427642	-5.182758680372262e-4	4.92599725841914e-4	0.29274277954041905	0.44775417873553447	0.930210164162659	9704	4
cg12096656	8	55047838	2.561134468955395e-4	2.102805067628845e-4	0.22323881054321232	2.0466854326512567	0.5627737258694404	9645	4
cg12096707	1	3073714	1.6182362556890482e-4	4.6938385476447337e-4	0.7302766523559703	6.743905820910792	0.08052414637088845	9705	4
cg12096720	20	43743736	-9.578530740043537e-4	0.0012848196374942616	0.45596008824824763	0.29785570102694403	0.9604312593667848	9706	4
cg12096759	14	96002581	-0.001090852656618044	0.0012123030347711932	0.36821686582539365	0.9168927319901128	0.8213494085899413	9704	4
cg12096762	15	88296044	-0.001004595230322398	4.280268851107699e-4	0.018923340638866762	0.8512891813172812	0.837164018039921	9701	4
cg12097080	14	88793139	-1.1300272670366126e-4	3.941670330327111e-4	0.7743516767507344	3.5143933970182593	0.31890013797291816	9670	4
cg12097191	13	113744601	-5.014335264519333e-4	7.192564536103395e-4	0.4857055419009892	2.459829061714403	0.4825946336615259	9702	4
cg12097222	8	16885000	5.829034198259664e-5	8.160754043072916e-4	0.9430574104996121	0.5508503275961788	0.9075859215572747	9685	4
cg12097273	17	4638529	-1.862840512752724e-4	5.653075673949376e-4	0.7417574636148873	1.7104494379456758	0.6346131506570811	9705	4
cg12097325	1	1076431	4.8549612548950564e-4	0.0023939732105753343	0.8392918939319951	2.3061671252216027	0.5113404791760723	9696	4
cg12097330	17	79050221	-4.3465061168195045e-4	3.550714753332405e-4	0.22090641280227785	0.3104115062301426	0.9580586110070617	9704	4
cg12097340	4	103244130	2.9857816769532207e-4	4.7811806722369463e-4	0.5323082854822372	2.9615828507343402	0.39758635037941753	9705	4
cg12097441	1	3395258	4.445709528853667e-4	6.83042613651667e-4	0.5151313472397435	2.520678842109825	0.47156554263442046	9706	4
cg12097550	12	54068942	0.0011070902875651761	0.0010506741149905225	0.2920224803460448	2.891952478462111	0.4085857192832341	9705	4
cg12097671	8	75880384	-0.0010304150830738501	9.740752842566287e-4	0.29012872818876156	7.704372214009157	0.05253336726287745	9680	4
cg12097672	4	100574527	-4.585954384267792e-4	4.6238565290124045e-4	0.3212936753927134	5.175481263938026	0.15938937770573594	9583	4
cg12097791	20	50719777	7.848029325508614e-5	4.7153232948154614e-4	0.8678132802782508	2.356621040105455	0.5017606777651452	9703	4
cg12097883	17	62774939	4.861659590740552e-4	0.001109226855699294	0.6611741656908271	8.576025198803839	0.03549272023012884	9700	4
cg12097896	8	26471364	3.0156621272164745e-4	5.418701629568847e-4	0.5778495870285598	9.259840964403498	0.026028398149759362	9698	4
cg12097945	11	10562746	-1.8882473728582636e-4	1.3526070860798729e-4	0.1627127406595797	2.1078200482089615	0.5503323351340891	9608	4
cg12097989	1	7311176	0.0013692411567125338	0.001150134071789622	0.2338476949490546	4.61119572522892	0.20258375687359712	9706	4
cg12098015	19	38270616	-5.049348951288904e-5	2.890334274490557e-4	0.8613171356572823	3.524151464605097	0.31764323954222634	9700	4
cg12098156	15	81171179	8.744113833350421e-4	6.595680050113978e-4	0.18492799517269495	1.505240299712662	0.6810614010992597	9704	4
cg12098183	1	22454064	-1.0340721008929963e-4	4.545170768862514e-4	0.8200271430339192	1.5137053967136607	0.6791107637041089	9705	4
cg12098228	7	2106321	7.220296324284263e-4	4.1503104839375033e-4	0.08191165959636926	1.5550510610792854	0.6696240755770612	9701	4
cg12098441	6	119217672	-6.186808000376196e-4	0.0011826693172653589	0.6008890852062503	3.7835488749439805	0.2858054802106013	9667	4
cg12098511	10	133956824	-9.525527425834906e-4	0.001886841155089771	0.6136712731252685	0.7820435615066244	0.8537569784596144	9703	4
cg12098569	10	1594637	2.553502891499065e-4	6.027738425797451e-4	0.6718390536733158	6.275161465359701	0.09896404581764313	9705	4
cg12098623	12	113622562	-9.017545884132345e-4	2.8577414302563564e-4	0.0016023426003330644	4.808626878220326	0.1863588818288856	9656	4
cg12098645	12	69326716	-2.701752313136193e-4	3.7374531539047706e-4	0.4697499660982808	1.7772548866214788	0.6198969910168473	9657	4
cg12098665	8	33376082	-1.928144520275587e-4	6.118467851780326e-4	0.7526590120375479	1.3628339886861556	0.7142692997162479	9690	4
cg12098750	12	99548757	-8.594998615173346e-4	0.0016206172995942942	0.5958669432904825	1.7357919020280184	0.6290059718339014	9662	4
cg12098872	19	47742726	9.040429633796124e-4	5.653880255159544e-4	0.10982551101281257	0.08686820017623303	0.9574956508909298	5809	3
cg12098873	19	6751468	-3.25126604024204e-4	4.316688102829811e-4	0.4513385692816353	2.213678528079498	0.5292591555517847	9704	4
cg12098896	7	2022568	9.123484124049955e-4	0.0011025468160977695	0.40795838693467995	1.0796908665469371	0.582838332825292	5660	3
cg12098949	17	75367442	-1.2891004484579755e-4	4.162509217096734e-4	0.7567943384718157	2.2921316946771624	0.5140299410932908	9702	4
cg12098963	10	99789825	1.202180291819782e-4	3.51775427592941e-4	0.7325416575648521	3.5516056262177647	0.31413046435589775	9704	4
cg12099032	7	37888745	-4.8538595046062366e-5	3.5732909394941767e-4	0.8919499569364622	4.9528249577044114	0.17528430470049783	9705	4
cg12099051	20	35580436	-2.999312878102443e-4	6.673306077575972e-4	0.6531075597999394	0.4762349965202914	0.9240805844052664	9706	4
cg12099188	11	77528439	6.410672680262251e-4	3.835660307858153e-4	0.09465555985016584	5.26252860339029	0.15355241682143642	9702	4
cg12099191	19	5100020	3.515162862363933e-4	4.093120354709755e-4	0.3904520671821092	5.613668244685693	0.1319958773460794	9703	4
cg12099279	19	40732518	-1.8354586416300558e-4	7.136709540808646e-4	0.7970355304357077	1.2260616620128932	0.7467606736767722	9682	4
cg12099325	4	133045114	-7.109081677478486e-4	8.910397947172626e-4	0.42496270861098084	2.556322863090735	0.4651982137256198	9704	4
cg12099357	1	28052045	2.694832520623754e-4	1.9341632988621542e-4	0.16353490490692363	3.5061121737555023	0.31997025717358735	9706	4
cg12099423	20	61590751	6.943359546139215e-5	0.002982614890952135	0.9814273741626907	6.658604629013381	0.08361306538028185	9703	4
cg12099459	1	147826902	8.184186519883932e-4	0.0017985471974672563	0.6490773680568915	3.6641022334833058	0.3000939410576884	9702	4
cg12099515	4	79119852	-1.6595700947948222e-4	5.322409437724515e-4	0.7551864077311068	4.462652306715383	0.21564590675365028	9700	4
cg12099546	15	72763849	-3.6417733463473624e-4	4.6789006546993974e-4	0.4363688760279436	2.4229613137350507	0.48937469415709767	9700	4
cg12099657	1	91355336	0.0011571208199512135	7.608625136862559e-4	0.12830966851133177	7.767510984433116	0.0510690422755166	9698	4
cg12099658	8	89140340	-7.312672480457589e-4	5.874165790721109e-4	0.21317329940952592	1.6785711823999359	0.641708373706739	9699	4
cg12099727	7	73097886	-1.4599750391696418e-4	1.1303093148262605e-4	0.19647500459041756	3.819515167096873	0.2816243351178774	9645	4
cg12099952	20	3053037	4.716968714096468e-4	2.537348754830579e-4	0.0630250503135596	2.507247633741523	0.47398269746829813	9703	4
cg12099990	12	116453015	-9.655878594934822e-4	6.894201915332724e-4	0.16133982332115843	6.525811059704124	0.0886501186625135	9675	4
cg12100006	11	35964190	-2.4552251095562267e-4	5.715267574343386e-4	0.6674934909706769	1.3733035327836818	0.7118042882231038	9702	4
cg12100018	1	85040324	-1.7313512005791848e-4	2.3857534374737956e-4	0.4680201493974502	0.39967370852126805	0.9403098907792459	9702	4
cg12100026	10	45799430	-4.07242098515132e-4	4.24624816231438e-4	0.33752683248881415	1.7401429572389806	0.6280462826434258	9704	4
cg12100077	7	23145212	-1.3481122818250952e-4	1.5945472283609806e-4	0.39785882330137534	0.6689444555093458	0.8804830572380774	9705	4
cg12100109	13	40325939	-1.2778352167047084e-4	5.527911454231851e-4	0.8171900534366568	4.3346818729296555	0.22751885023252255	9684	4
cg12100302	11	70265910	1.6296150299583033e-4	2.3936247747242763e-4	0.495988721688931	6.126842005788376	0.1055995440590681	9683	4
cg12100376	1	11311435	-3.822312755792553e-4	3.857808442967957e-4	0.32178373664875	1.713448783332867	0.6339479741168892	9703	4
cg12100385	14	88602662	-5.769178990356737e-4	4.5149359239793964e-4	0.20132043351562873	2.223108223714581	0.5274111257189958	9692	4
cg12100463	14	105259826	-4.2678718641030926e-4	3.8095441946662135e-4	0.26258152477153557	1.5824760803535955	0.6633697460999499	9692	4
cg12100506	17	4901134	1.9679225584733027e-4	1.2866360720464786e-4	0.12613809660343683	4.3856253567330485	0.22272195744264642	9669	4
cg12100537	17	78811536	1.3679517383268796e-4	4.1635485450113567e-4	0.7424926023836518	3.1557888674787278	0.36822366475258017	9704	4
cg12100721	17	79316639	6.095175109048961e-4	4.197202772224962e-4	0.14644618528052128	0.2655497320672209	0.9663718419143537	9698	4
cg12100751	1	109203672	3.7211030047469877e-4	3.3419924445451444e-4	0.2655201540498198	9.613452394611112	0.022154548717262777	9646	4
cg12100781	19	30336845	7.748453448125552e-4	7.860837009566123e-4	0.32427870048333146	3.343061375764034	0.3416941311995659	9700	4
cg12100791	16	31214417	4.960558815275151e-5	3.965921145423031e-4	0.900460523107812	1.838038224887896	0.6066925805603008	9706	4
cg12100881	6	31615403	-6.699886469315962e-5	3.8288392744702216e-4	0.8610915828464466	0.07334120193526221	0.9948322037516643	9701	4
cg12100956	17	78086420	6.959279714251441e-5	2.3936887727948688e-4	0.7712543634872091	1.7108675823905752	0.6345203922499225	9693	4
cg12101108	3	196366451	4.9089110236986e-5	1.819671230605548e-4	0.7873378827449604	2.5441619411157874	0.28024782708219464	5807	3
cg12101256	1	196547408	4.88300116630416e-4	8.433019540218509e-4	0.5625665415291975	2.85852935036805	0.4139553519201959	9686	4
cg12101264	14	79792615	9.443322468521455e-4	5.647872727179488e-4	0.09452155450498612	4.302059561932253	0.23064036066272361	9704	4
cg12101340	13	53972317	6.674403188620114e-5	0.0013044312232347846	0.9591923257090933	4.0408844858150115	0.2570830526929142	9704	4
cg12101354	11	20622652	-2.7073753960477157e-4	6.413877518428852e-4	0.6729431864485269	1.6450867004763337	0.6492104654388007	9693	4
cg12101474	7	118427418	-0.0014378565983049999	6.738277033954874e-4	0.032853924863186286	4.167670371600673	0.2439186919888089	9701	4
cg12101479	1	43426093	1.1860583387638641e-5	5.531890160754883e-4	0.9828943614106114	3.735834717644675	0.2914383645973946	9701	4
cg12101498	1	244829264	7.445313433009617e-4	0.0012480291542475426	0.5507974000969809	2.780342247987827	0.24903268551743493	5117	3
cg12101544	1	114637532	1.0424063607668533e-4	4.369442049581139e-4	0.8114410584463726	3.012903397326945	0.3896400015828471	9703	4
cg12101558	3	122283265	-1.2937321198175686e-4	1.3416103943324434e-4	0.3348891090195066	4.1545715261917495	0.24524967550578017	9677	4
cg12101586	15	75019203	0.0012533448828070794	0.002006506423938752	0.5322071282300149	2.1433527229565064	0.5431921215920662	9679	4
cg12101615	6	32178603	-6.261084443137984e-4	4.461443725759445e-4	0.16050465281255932	7.2191486484727925	0.06523127003953728	9700	4
cg12101626	19	2762698	-3.2125657442041733e-5	1.3171890341035704e-4	0.8073116977855215	5.016110022598043	0.17062128301324045	9685	4
cg12101927	10	28591736	-2.2037289577958915e-5	1.2475550258657419e-4	0.8597881653801304	7.086489725224988	0.06919155101941567	9688	4
cg12102151	20	57617922	-5.77708550574048e-5	1.557334957240393e-4	0.7106675281010697	1.5864048838723106	0.6624763348525204	9622	4
cg12102235	1	9047007	-5.444266709259729e-4	7.936241750326413e-4	0.4927127215613224	7.5952702665709335	0.0551604241974942	9633	4
cg12102320	1	218458020	-5.326379151540783e-4	7.165428018111674e-4	0.45727333539589543	1.0395120117602732	0.7916924264958287	9690	4
cg12102514	11	1021812	-3.050071453297445e-4	6.754861828165646e-4	0.6516024141115828	1.9477516925651852	0.5833215396177596	9704	4
cg12102538	3	101401630	-2.0606376254482837e-4	4.672685508607628e-4	0.6592155818650893	0.8390425357094277	0.8401075643809186	9704	4
cg12102573	17	27924969	5.327835505813387e-4	3.635652251715093e-4	0.14280051570979552	1.6080582056793205	0.657564059009616	9702	4
cg12102631	2	220309687	6.667819251806718e-4	5.758346363720566e-4	0.24688854637861474	7.199607007915807	0.06580054841956362	9703	4
cg12102682	17	1123836	-1.8831664451664912e-4	5.309488618116776e-4	0.7228297559944821	2.269064967273591	0.5184731286713044	9704	4
cg12102702	10	120817577	-5.285842732173907e-4	5.597112842047057e-4	0.3449717281048993	3.3849744654841922	0.3359898069601989	9702	4
cg12102766	2	105954037	-4.583080090939863e-4	2.8347257288133997e-4	0.1059294171897941	0.13859273982060671	0.9330501111191267	5807	3
cg12102838	11	1102570	-4.382452664457312e-6	4.1024860716604915e-4	0.9914768148978252	4.864536312454338	0.1819894822482963	9693	4
cg12102973	19	13320368	-0.0011297436407937357	8.142908950741845e-4	0.16532115254021776	1.8680762549612158	0.6002339840816616	9705	4
cg12103037	14	36985711	-2.389825505560299e-4	9.114990747918311e-4	0.7931778314044696	1.9114210085724284	0.5909935569513945	9684	4
cg12103149	6	30181173	8.790892015069965e-5	9.168302665803203e-5	0.33764173515842344	1.9071028310542273	0.5919098878429727	9633	4
cg12103152	6	78173200	-5.699556994253702e-4	3.0684302229551917e-4	0.06324246675266929	4.1947758551210725	0.24118544186281662	9702	4
cg12103197	14	102974365	-5.710173203070692e-4	6.237239350135193e-4	0.35993083642877804	3.340139690960383	0.3420949068883399	9703	4
cg12103265	19	34114048	-8.557546338435446e-4	5.934623359047476e-4	0.14931095612519174	1.3079068640978915	0.7272563748903536	9700	4
cg12103453	17	635598	1.1595211411260134e-4	1.3837465020904188e-4	0.4020544182786814	4.7020541784003465	0.19496020503502162	9702	4
cg12103475	11	66103540	-2.218190505496769e-4	8.366879740086315e-4	0.7909203951287311	1.885048189698559	0.3896430969606849	5796	3
cg12103547	6	169050956	0.0010977417471943766	4.704871619362314e-4	0.019637528089808627	3.5513521819661342	0.3141627346769152	9704	4
cg12103569	12	132258560	-1.1533951512460015e-4	8.288021911053057e-4	0.8893204725284447	1.088360208622199	0.779884692784949	9704	4
cg12103626	17	14204310	-4.493471398455891e-4	1.9284836294350614e-4	0.01980328617329123	1.8064222110131885	0.6135383888689286	9698	4
cg12103628	10	128600089	2.0666283472705653e-4	5.363324461738658e-4	0.6999959027015867	2.3549111652275645	0.5020830757893914	9705	4
cg12103720	8	143262572	-3.122565326310342e-4	5.889839405914236e-4	0.5960000522942306	1.006577341008473	0.7996604386507892	9700	4
cg12103742	11	64739852	0.0016800377527174768	0.0018148750613952273	0.3545996427053586	1.5921106536590255	0.661179996271986	9703	4
cg12103840	6	108582260	9.224290312741079e-5	8.197323686723081e-5	0.2604700963884096	0.19574877985064365	0.978272654915206	9624	4
cg12103897	19	49592617	0.0010916071660255038	6.888896231243777e-4	0.11305966430529639	2.0769689135149276	0.5565861426296648	9643	4
cg12103951	10	88162314	-0.0029253330646524262	0.001702388470930474	0.08572917144772506	3.6867455061731516	0.29733720167078137	9705	4
cg12104022	14	53385809	0.002413393783052348	9.047828932211552e-4	0.007644669442327516	2.001617561597074	0.5720710413899671	9706	4
cg12104098	8	32622322	-9.072820951290796e-4	0.0010091023956706041	0.36860038446527055	1.689544013311847	0.6392608975588555	9638	4
cg12104108	4	1695462	-1.5801106752155218e-5	4.121687004264402e-4	0.969419386726937	0.7002408640805861	0.8731472939313514	9701	4
cg12104133	13	111301317	4.648527687855896e-4	6.701281495783456e-4	0.4878845268240795	1.9420297605127785	0.5845253904194443	9701	4
cg12104246	6	24718589	5.14433029414875e-4	0.001089154876225588	0.6366961701732643	4.081315217320704	0.2528163716778895	9698	4
cg12104266	20	44601447	1.7907760351699913e-4	8.142480772689687e-4	0.8259256488054858	1.389920896475997	0.707899020797854	9691	4
cg12104333	19	34988832	9.568639109704752e-4	5.227275814116901e-4	0.06717204211262501	2.7130377901510783	0.43801620360262167	9704	4
cg12104477	15	74833297	-6.781941877818181e-4	2.8859768484383114e-4	0.018775223727076552	2.311491938032982	0.31482260138067636	5796	3
cg12104547	6	15328030	0.0014149915639952038	8.774165123799652e-4	0.10681417103721526	2.0221780262120332	0.567816356203109	9630	4
cg12104689	17	58600131	1.8311465297304159e-4	4.1401517519640805e-4	0.6582795740485035	3.8705954987784876	0.2757807849062202	9699	4
cg12104698	7	139529130	4.898214802668797e-4	4.728091729536861e-4	0.30021084828485206	7.422557168799764	0.059582035932235565	9699	4
cg12104707	19	9649470	2.644229147814006e-4	2.9925736781338005e-4	0.37691379483676546	5.198523808618052	0.15782422458581194	9705	4
cg12104764	12	110011362	-8.94907062041834e-6	1.494367733439457e-4	0.9522469631710466	0.5743347761691289	0.9022818699275706	9612	4
cg12104945	11	73019558	1.8013872510808636e-4	1.6213063958768598e-4	0.2665375949502521	1.67429874648959	0.6426628072742113	9677	4
cg12104979	8	42756192	3.3467965609557674e-4	5.727287075486441e-4	0.558978239855409	5.2349933507642	0.15537662989152345	9695	4
cg12104982	19	5592815	0.001344665898352023	4.0207204605416136e-4	8.247838807786221e-4	1.9142596985472775	0.590391691553791	9698	4
cg12104984	12	53715494	1.611957046720577e-4	1.6641523776452912e-4	0.332727091585274	0.29529940674705424	0.9609100973026861	9654	4
cg12105077	11	74181785	-1.8353813629933634e-4	4.945054647835207e-4	0.7105221472968248	0.6804982249065549	0.8777810930162493	9695	4
cg12105089	7	1054075	-3.2161705173833053e-4	8.419610116436681e-4	0.7024719845001215	1.0076428174094607	0.6042172811675963	5798	3
cg12105108	18	2571648	-3.292220329995006e-4	2.193529096449762e-4	0.13338702893821744	5.185682436805128	0.15869467233095194	9694	4
cg12105183	1	89829876	-3.073512815776139e-4	4.5543054441014814e-4	0.4997655190392579	3.2659279994773742	0.35241305520888744	9704	4
cg12105190	6	30653407	-0.0016877585873648774	8.050691758629442e-4	0.036045448948348595	14.015927662106341	0.0028835524691307075	9693	4
cg12105361	19	10216875	6.109515943345565e-5	1.5269467412379036e-4	0.6890731194115416	3.2466888910286724	0.35513174633626415	9705	4
cg12105382	12	4390091	3.1084116701724467e-4	4.7320050223454194e-4	0.5112509839887804	2.1645075320295173	0.5389730712714875	9698	4
cg12105419	12	42853838	1.4295447564033787e-4	4.174265418880946e-4	0.732000087052564	0.5201179573104383	0.9144498687742701	9703	4
cg12105450	2	202048100	4.7853401000511046e-05	3.66920144045959e-4	0.8962348430057031	0.8687168530954686	0.8329698245311078	9704	4
cg12105671	19	7852207	-0.0012639179452267322	0.001122614886595335	0.2602207292446051	3.6815987394406804	0.29796180851857096	9615	4
cg12105679	12	132698786	2.0744106101443165e-4	8.377630746501633e-4	0.804433821060206	2.4324350890375617	0.4876254012691906	9706	4
cg12105691	3	168511423	0.0017557345597102943	5.908529092212249e-4	0.0029632414534642272	1.256413156320447	0.739508285519239	9700	4
cg12105765	3	183947332	2.1594462769216973e-4	2.291925593185308e-4	0.34609159776988335	2.588870246288236	0.4594440782415599	9665	4
cg12105941	11	133657466	9.628945257062688e-4	0.0014820134783980856	0.5158727850021414	9.014177928055044	0.02910297595234859	9654	4
cg12105980	7	155262490	-1.8586364459619273e-4	0.0012250180732923126	0.8794052693516567	3.0008799717368886	0.3914895218357674	9695	4
cg12106389	6	168122879	4.468134292402572e-4	5.081904771249895e-4	0.3792796577613447	0.9630804623210553	0.8101843704036884	9702	4
cg12106403	19	667808	5.465730930311935e-4	9.099240365740359e-4	0.548053199074898	7.7104676270082	0.0523902398357878	9705	4
cg12106634	11	108092400	-8.073934556394726e-5	2.4246895631203257e-4	0.7391430526602358	0.8808740097753578	0.8300407246259112	9698	4
cg12106728	12	115136258	2.933315992837397e-4	2.7514777771294667e-4	0.2863841014572977	3.3282117751763525	0.34373535316251724	9658	4
cg12106731	1	36023279	-3.6525712112141214e-5	1.7380988918035402e-4	0.8335525605340535	4.83929023614563	0.1839505042334883	9704	4
cg12106743	14	74417227	4.0493660971070736e-5	1.5982502951077826e-4	0.7999881421030159	0.48934725020766134	0.9212254634910055	9703	4
cg12106746	12	46383466	-2.9574655778245287e-4	3.3594080381630834e-4	0.37866800721531524	0.18038170244969265	0.9806924425509743	9607	4
cg12106761	14	105904727	1.3609095720465718e-4	4.7360072783206883e-4	0.7738414511044711	0.6732945030430708	0.8794666403139536	9689	4
cg12106855	8	107281510	9.027294117109159e-4	0.0015270765378350409	0.5544207472189258	0.42598169125369867	0.9348245044806976	9670	4
cg12106894	19	38813802	-1.3104850349647838e-4	4.5067586841601525e-4	0.7712179285998964	2.298469371421397	0.5128141981997839	9689	4
cg12106945	10	71561823	-1.1933419365513295e-4	0.00023502297765072338	0.6116248684251488	0.7093349387093512	0.8710061117984716	9706	4
cg12106976	6	152002859	-2.8751496920055477e-4	5.262224627476039e-4	0.5848079678129063	2.683993763059931	0.4429542434248132	9703	4
cg12107018	7	155276169	-0.001118745081549842	8.921069910569616e-4	0.20982452109359545	1.0244217790430998	0.7953428914910424	9702	4
cg12107072	6	36826690	1.5605787728613038e-4	4.583789246783805e-4	0.7335131163551876	2.962747102069874	0.39740457482355196	9706	4
cg12107189	8	125765152	-6.506916911335165e-4	5.596896036834576e-4	0.24499432719631287	0.794763507067533	0.8507191192325181	9702	4
cg12107247	17	75759464	-5.375378019529461e-4	6.642370610427512e-4	0.4183679312411926	7.058276870818394	0.07006330507983649	9654	4
cg12107431	22	50913116	-1.0163628018463997e-5	2.3434615935988894e-4	0.965406472373363	3.1375966690981896	0.37089314776611576	9706	4
cg12107466	10	106346105	-1.622398622662609e-5	5.518124229358817e-4	0.9765445596549271	3.2865731777965546	0.3495157846340257	9705	4
cg12107530	10	133806858	-7.473963711049393e-4	5.201155660982639e-4	0.15072329137702298	1.5509148184435442	0.6705700369440308	9399	4
cg12107580	8	142431437	-4.2060768259735324e-4	6.456760057558829e-4	0.5147739853887381	0.6746921658147869	0.8791398385182908	9638	4
cg12107626	17	39992626	-1.4708513448804126e-5	2.0406816105530883e-4	0.942541048766131	1.0136748576106291	0.797943092911453	9701	4
cg12107637	18	3248148	1.4140243959527803e-5	1.8116691571417416e-4	0.9377875503278326	4.058060942778612	0.2552624647728261	9706	4
cg12107643	19	5231603	1.78363403041254e-4	4.265682698961488e-4	0.6758479373602312	9.09184837184829	0.010610362236168	5753	3
cg12107692	19	50168026	1.5301207733680207e-5	1.6377042412516686e-4	0.9255612936039851	9.854496646662867	0.019844334344269427	9706	4
cg12107699	21	46238210	-1.3533579728498184e-4	1.4589416954009492e-4	0.3535995702988006	1.9021774960672544	0.5929562087810876	9669	4
cg12107772	18	9860454	8.690645689837021e-4	6.456157918090364e-4	0.17826969347350802	5.987289193700799	0.11223027370598376	9698	4
cg12107954	8	30515987	1.0609118221187094e-4	1.8656288011305015e-4	0.5695856800422064	3.3260896376905134	0.3440279288467804	9704	4
cg12108029	8	126010861	1.2106709238694987e-4	3.109533460122067e-4	0.6970234213273769	7.965774171942975	0.04672437163394634	9689	4
cg12108146	8	144329866	-0.0010908609300018576	7.108924109338456e-4	0.12490789476161841	2.0290590275777083	0.5663973541745835	9703	4
cg12108265	10	134546100	2.2165439032001785e-4	4.756785513902825e-4	0.6412332790175992	4.657061645111326	0.1987013510758666	9690	4
cg12108269	3	98241427	-1.1000269463645583e-4	2.6900012678381867e-4	0.682589742483357	1.8383691303587084	0.6066211884907995	9673	4
cg12108273	14	81407988	-3.007163489850325e-5	1.467516420951507e-4	0.8376384176149144	1.4286783520209956	0.6988263490948204	9705	4
cg12108375	3	148847287	5.167484767366459e-4	3.9615506303010076e-4	0.192093955628071	1.635737984383907	0.6513138917554776	9697	4
cg12108395	12	131617985	2.3101090944731108e-4	4.916334212352865e-4	0.6384375604699329	4.437548006725585	0.10874234488393905	5809	3
cg12108527	1	43233151	-1.535004700377577e-5	1.9396022320994369e-4	0.9369211245937272	1.3523944146684872	0.7167306779222977	9705	4
cg12108555	8	124431781	3.7911762995043377e-4	5.183441295957903e-4	0.4645340011088322	0.8352075138462722	0.8410286362013444	9701	4
cg12108650	18	43678457	-2.534137800024657e-4	1.735738393998198e-4	0.14429644796337174	8.85488212062579	0.03128384394577383	9703	4
cg12108651	7	158193742	0.0015627958551162962	0.0012967326163990072	0.2281339285133532	0.22897412138923848	0.9727816642998728	9703	4
cg12108730	16	69141258	-4.79512125314529e-4	6.612226030036693e-4	0.4683353786283897	2.100947403697615	0.5517211208979369	9704	4
cg12108798	1	1173916	-1.369334492470657e-4	0.0010618596726450816	0.8973922612941471	4.178881307986166	0.24278479023054592	9704	4
cg12108912	2	120435949	-2.918586948102671e-5	6.458396376091803e-4	0.9639554005904705	2.26785981560928	0.5187060596290854	9704	4
cg12108956	20	34043107	1.1559495078533835e-4	1.9268948863419006e-4	0.5485710611371912	0.7229811284707279	0.8677857029434075	9686	4
cg12108974	8	95653291	3.3485554108323725e-4	2.875455715585328e-4	0.24420915688307548	0.020805757650494486	0.9896510439725833	5808	3
cg12109141	4	1225729	-3.2802210221159755e-4	5.597672708839512e-4	0.557877337846937	3.5473129722478376	0.3146774321855147	9703	4
cg12109170	8	143259104	6.897347792229975e-4	0.001261148409172636	0.5844405092155052	1.1780014897062525	0.7582851530997383	9657	4
cg12109291	2	45232117	3.2636229398805316e-4	3.946909854211777e-4	0.4083047759547053	4.321044660873409	0.22881898767376677	9694	4
cg12109455	10	134000737	-7.52986338034974e-5	4.0601132662534023e-4	0.8528686895185162	1.7780572099030763	0.6197215342104071	9702	4
cg12109566	6	30227986	-9.938190740235764e-5	2.4942226242061834e-4	0.6902996691543968	1.0604341603264775	0.7866329791082546	9680	4
cg12109740	11	72084034	-5.205126907421282e-4	3.8326785364599364e-4	0.17443475426545652	0.750041730459336	0.8613751712878659	9695	4
cg12109743	11	3400108	-5.912963535298913e-5	1.4490264542884844e-4	0.6832262723332324	6.289501371297002	0.09834413892327266	9705	4
cg12109797	8	86414553	-9.201620722643591e-4	3.917891831343143e-4	0.018843363831602424	0.03382400548953777	0.9983622268452406	9693	4
cg12109823	8	67454595	0.004179074818308291	0.002583197304012527	0.10570752406216459	9.680183457212815	0.007906328781809002	5804	3
cg12109838	4	103996978	4.81649444433544e-4	3.431173598299343e-4	0.16039465287825042	2.224895223878764	0.5270614492739153	9698	4
cg12109883	15	70489053	0.0012530267755293248	0.00063861933619040905	0.049752341972118974	0.7212385263145292	0.8681974265166854	9704	4
cg12109963	14	105562983	3.271444907506642e-4	8.562850418409405e-4	0.7024235931145879	0.3630611339078565	0.947762902150319	9705	4
cg12109968	20	50383676	-2.2791226283471967e-5	2.6384727634909427e-4	0.9311640482693795	1.5254422583568474	0.6764108416753715	9706	4
cg12110087	7	27187691	4.987232211769222e-4	3.303250787891173e-4	0.13109568808591202	1.0169709653743748	0.7971455778438946	9703	4
cg12110216	11	119455041	2.601419911940826e-4	1.6978307172805853e-4	0.12547255284736467	4.984545606007813	0.17293229504409294	9705	4
cg12110262	10	94827200	-1.7070057572179736e-4	0.0017545586876767437	0.9224962958649965	0.8659667459845338	0.8336320621450846	9683	4
cg12110327	10	38264581	3.0847369783330007e-4	2.9058106258013247e-4	0.2884285018853856	7.597746454964889	0.05509940872929581	9695	4
cg12110395	19	37961441	4.354483881761719e-4	3.777060814934635e-4	0.24896116273481547	1.953579615630122	0.5820971106790446	9702	4
cg12110437	8	144098888	-0.0014408808065203094	0.001965546268686044	0.46351641804483645	4.172734653933462	0.12413726783651786	5776	3
cg12110529	3	141030588	2.829359925874409e-4	1.9206350129192778e-4	0.14071389839655338	4.287179114159003	0.23207725271998522	9704	4
cg12110537	3	122721909	-6.71020002695421e-4	7.349156944766746e-4	0.3612125042590541	1.358627070060134	0.715260773604049	9697	4
cg12110584	19	12807528	-4.280879333267545e-5	1.3818156993473986e-4	0.7567122647754002	0.45283247018355205	0.929124752429224	9690	4
cg12110634	14	75725749	1.3268932610663704e-4	1.9102126560015817e-4	0.48728647020828647	2.0268863773159986	0.5668451316655312	9705	4
cg12110677	20	2781483	6.04243285735762e-4	3.981335153960215e-4	0.12909254670339582	7.502750095459556	0.05748783234811145	9700	4
cg12110750	19	31839577	-5.427877556699435e-4	3.1320137877763907e-4	0.08309012666554846	1.7078248223050727	0.6351955619733388	9704	4
cg12110801	19	5992284	-1.6912453116945287e-4	5.091737991148703e-4	0.7397723578558747	11.890082152112907	0.007769335825563063	9704	4
cg12110846	6	32947695	1.7785203977606852e-4	4.0188660253277276e-4	0.6580964346851066	5.589218424264532	0.13339868911285896	9704	4
cg12110887	19	11096925	4.114304810232785e-4	3.9323074559512335e-4	0.2954305833803391	1.5138282653237511	0.6790824712765269	9706	4
cg12110911	2	207506991	4.4741047801545895e-4	4.4434202613358756e-4	0.313980136755301	1.0539319713182433	0.788205078597953	9697	4
cg12110980	11	720454	-1.411419556557161e-4	0.0016046014451836464	0.9299078676409469	4.665553672814626	0.19799016142825585	9697	4
cg12111104	13	33860756	-5.149798954576411e-4	6.308909839680756e-4	0.41434345188963645	7.088055844983289	0.069143467872261	9698	4
cg12111137	17	80880759	8.231928475049897e-4	5.627800419116162e-4	0.1435424427648025	3.379805734190537	0.3366887297938523	9699	4
cg12111170	3	63897780	-9.361797497731835e-7	1.0899761282011726e-4	0.9931470592314711	0.9454126470329294	0.814457126586989	9691	4
cg12111272	7	44836113	-3.583628539478738e-5	1.4571507518103627e-4	0.805733355134146	4.222095429447812	0.12111101014945037	5774	3
cg12111295	21	32253584	-2.85553174904963e-4	5.204140683217524e-4	0.5832087405387839	8.307663681727878	0.04006328379105986	9687	4
cg12111432	19	47777641	-5.057129013760434e-4	2.6911690603967895e-4	0.06022306738260225	0.3614839728898828	0.9480788658526682	9625	4
cg12111500	21	44863962	-0.0013364182019415625	8.641956101969467e-4	0.12200070203310855	0.12935816624914867	0.9880953089225394	9704	4
cg12111618	15	25296031	-6.536198035317051e-4	7.350668806197967e-4	0.3738968212098362	0.38606166864388103	0.9431065364100154	9705	4
cg12111697	19	2841391	4.187539656141598e-4	2.0330252738595114e-4	0.039421701146678007	4.431025097504659	0.21852582481554556	9705	4
cg12111758	12	111472375	2.936342726710786e-4	2.484594067150389e-4	0.23727716761571024	0.51750836095065	0.9150284040524549	9669	4
cg12111787	8	144226521	7.600748003472841e-4	5.183078566285414e-4	0.14252455457503693	1.0736416796472958	0.5846038504696739	5806	3
cg12111808	6	29588168	-3.612496910073868e-4	5.986616448260581e-4	0.5462234533765657	0.7035326059337562	0.8723727315608146	9704	4
cg12111933	18	72265022	9.565903174870467e-5	1.747352112978442e-4	0.5840686677466355	0.6734134050249585	0.8794388429308087	9706	4
cg12112058	1	224622605	-9.044513230861723e-5	1.506577932478569e-4	0.548283059378148	2.9740845959173443	0.3956381046324879	9706	4
cg12112073	3	16926338	7.194494556400084e-5	1.0413983507353406e-4	0.48966016938514	3.168520424134188	0.36636530340090245	9606	4
cg12112151	14	104161272	4.6134147363326833e-4	4.893270425370264e-4	0.34577909463861745	2.711383576696287	0.43829623985735583	9706	4
cg12112221	12	45269333	3.019049221302783e-4	1.6772944770654936e-4	0.07186824858126704	1.0163632505143645	0.7972926169479069	9684	4
cg12112229	8	47318669	-9.179479824388703e-5	2.5223478608321246e-4	0.7159132644292561	3.48197295206654	0.32310770587397364	9522	4
cg12112234	3	44955518	-1.0569307919438744e-4	5.314077091347456e-4	0.842346731334007	1.582634135052421	0.6633337919170811	9701	4
cg12112434	14	45722987	-0.001463198193463623	0.0022965991357247915	0.5240498152750926	1.1490194692325433	0.28375450312352035	4882	2
cg12112529	10	118922736	4.9178194386771e-6	3.0697770604741514e-4	0.9872183409638403	2.793001528509918	0.4246532862410369	9688	4
cg12112543	5	70751402	1.6912205269990595e-4	1.9789777499407965e-4	0.39277650565460076	2.731565543156128	0.43488968620729374	9676	4
cg12112556	20	44455373	-2.967405192598055e-4	4.013216814667312e-4	0.4596591990751701	1.188706057108416	0.755714320774721	9704	4
cg12112719	6	32035439	9.420370433233161e-5	4.817545821328926e-4	0.8449679300777733	0.7579203696672654	0.8595031291010413	9702	4
cg12112870	8	86112931	-5.044993816777284e-4	0.0010852520943127942	0.6420257163952188	6.9908099282067475	0.07219126889614183	9577	4
cg12112929	1	27718858	-1.0663784732522343e-4	1.733534860372246e-4	0.5384577580227461	0.8527028579983085	0.8368240247598161	9701	4
cg12113013	10	133208941	1.1608556162327556e-5	4.667745620174514e-4	0.9801588737162087	2.8087789326081953	0.42205678668954844	9705	4
cg12113132	15	43476923	-6.223852574725402e-5	5.575103106952147e-4	0.9111115931840432	1.094779089782697	0.778334579359419	9703	4
cg12113251	12	58176230	9.371531251919382e-4	7.330128249216371e-4	0.20107499777543458	4.700317769193711	0.19510336326014102	9706	4
cg12113316	8	37729089	-5.057679208655642e-4	3.9503852537281416e-4	0.20043956153396233	2.1363795942277424	0.5445880559214867	9695	4
cg12113356	3	112359494	0.0016387879276348243	8.932528727811665e-4	0.06656062847824593	3.710307208945972	0.29449269292355046	9703	4
cg12113561	17	36860216	-2.3175048163629752e-4	1.691267171596419e-4	0.1706003926534415	8.919861335675447	0.030375568633019528	9688	4
cg12113740	18	52625368	2.2596478364277835e-4	6.050558416605395e-4	0.7088053370568747	1.679201856820792	0.6415675549916318	9700	4
cg12113898	17	41150213	1.1050709893532622e-4	1.63419854969112e-4	0.4989035998583738	5.8179412055882365	0.12081166661915761	9705	4
cg12113932	20	388401	1.7592049069244347e-4	1.1315823775005904e-4	0.12003147798179126	7.8348445424056115	0.04955117987147658	9705	4
cg12113981	15	32383990	4.882990398630598e-4	6.776563788238093e-4	0.47117395096817294	4.832134331454696	0.1845099311849373	9704	4
cg12113984	12	108238461	-6.980728262370043e-4	4.4101594871964284e-4	0.11345010967763194	6.9760928055967595	0.07266369241798153	9703	4
cg12114033	15	80189128	-2.9964471626902137e-4	1.898664291183695e-4	0.11452267270816878	0.9843706879751757	0.8050337152655906	9703	4
cg12114049	22	31892114	-1.4336864608660295e-5	2.2045280942057353e-4	0.9481471584345759	2.020862352301923	0.5680879562474968	9700	4
cg12114114	15	24114806	0.00067443100492135095	0.0013711736729185645	0.6228154699472155	7.666111504152804	0.0534404931901691	9701	4
cg12114200	13	112074876	3.4200256932041654e-4	3.978700485671331e-4	0.3900186175885238	5.651399602288999	0.129858510073882	9682	4
cg12114392	11	77899896	2.335096793369107e-5	1.6241462957132877e-4	0.8856790950697052	5.2866470186427	0.15197119628466865	9676	4
cg12114524	1	201390794	-9.835665035648511e-5	4.69057977283688e-4	0.833909825398296	2.2829323890085718	0.5157984913754133	9705	4
cg12114584	4	54518744	6.64053783609188e-4	5.222418601653465e-4	0.20353499413964937	1.4274605582354758	0.6991106361837216	9704	4
cg12114667	12	34556603	-2.859952090517616e-4	3.369979411001341e-4	0.39607292738565186	1.2748719180192916	0.7351084593482902	9685	4
cg12114735	19	55668232	-0.003633598395951772	0.0013779708694441198	0.00836626579176367	2.3529863224758243	0.5024461959378377	9700	4
cg12114804	14	70236481	9.606188673078548e-4	4.916218587127178e-4	0.05070368163898252	2.500487191826408	0.47520304330475766	9697	4
cg12114820	12	76953697	-1.8042999592792787e-4	1.6098989863564528e-4	0.2623927929280105	2.580711571425995	0.2751728630982233	5794	3
cg12114834	11	122848518	5.212790598326301e-4	4.219716222874652e-4	0.21670343215393945	2.6157232529778374	0.4547397229986192	9704	4
cg12114888	8	107738435	-3.04e-4	0.00267	0.9093506154650135	0	NA	1079	1
cg12114933	6	169631139	-7.496837526633996e-4	8.362509165451352e-4	0.36999547994700155	5.010010758489714	0.1710655733171541	9699	4
cg12115081	4	151038391	-2.7042136709730087e-4	4.04038033171959e-4	0.5033061607098483	3.936774996980882	0.2683727194144308	9704	4
cg12115087	7	133219626	-6.689075726388455e-5	3.9252787081969206e-4	0.8646875424287237	1.5866960120808	0.45232786093598476	5809	3
cg12115190	3	10437269	-2.8755554047421854e-4	7.07486832724881e-4	0.6844145658905527	2.088045864354127	0.5543349496288994	9704	4
cg12115557	10	118544342	5.875421544499705e-5	2.4585774098103097e-4	0.8111238271908513	3.395554117441379	0.33456317532257873	9697	4
cg12115567	11	6255973	-5.482212393341981e-4	2.1095956923610894e-4	0.009357673109690335	2.443668289144215	0.48555755225777064	9655	4
cg12115664	6	33176289	-3.205147387772601e-5	1.6911207848938157e-4	0.8496790125606459	0.8354039688437709	0.8409814612411355	9553	4
cg12115748	12	130961424	-0.002893167931738866	0.0015637867791958885	0.0642985839867551	2.64495239001159	0.44966325572376087	9701	4
cg12115800	3	73144435	-0.0010862263345255627	5.645371504894034e-4	0.05434196057709782	5.236474571605301	0.15527798070982343	9604	4
cg12115882	11	133449267	-0.0010246664066542552	4.2396392878563685e-4	0.01565453536949117	0.2887430289368543	0.9621315206630842	9694	4
cg12115928	15	45248806	-2.3160849285588625e-5	3.880916317169631e-4	0.9524114436188106	1.3856685484952522	0.7088975151319523	9704	4
cg12115991	6	108438047	-0.0011239284404312485	5.710642688359519e-4	0.04905313804860751	7.697912215471632	0.05268547048343825	9704	4
cg12116020	19	14228622	-1.816573299749535e-5	1.4970731947825178e-4	0.9034204326685665	2.4389705120539444	0.4864215030392804	9699	4
cg12116027	12	58130410	-1.6132128234451468e-4	4.1083220703384593e-4	0.6945635913325399	3.519191926199809	0.31828150964750224	9698	4
cg12116137	17	1576449	0.0017429102717510232	9.289753059811672e-4	0.060632727417800736	1.9264337450611333	0.5878151530032618	9701	4
cg12116164	10	134219205	-9.401260159380137e-4	5.528943034860999e-4	0.08906096719352667	8.780144291605346	0.032361410619311984	9703	4
cg12116192	8	27730485	-0.001512186743177605	0.001757785599275196	0.3896350447461414	0.8898821359524938	0.8278687708841075	9573	4
cg12116288	17	70215735	-1.6860031589772422e-4	7.757892221861936e-4	0.8279531436643605	3.470881902745422	0.3245583231731348	9705	4
cg12116749	10	21245178	-2.2090570336028462e-4	8.866895130941107e-4	0.8032560849762242	1.1573560087204418	0.763249198580514	9516	4
cg12116851	11	57519584	5.140767196296601e-4	4.282636669266552e-4	0.22999398707303295	4.631282457659197	0.20087488220967717	9704	4
cg12116908	12	122243328	1.7946477133013258e-4	1.5923702980103028e-4	0.2597301645702859	1.9628408628085112	0.5801549321898932	9703	4
cg12116939	14	103523919	2.751693720124534e-4	2.1591484149697596e-4	0.20250939173758625	2.7309443429633684	0.4349942155676418	9638	4
cg12117135	12	131272018	-4.206040697740522e-4	6.263864104372217e-4	0.5019167046588295	7.926951650000657	0.047545766946577354	9572	4
cg12117141	8	11558169	9.743260001095219e-5	3.787740660949518e-4	0.7970001116009564	4.249577844045016	0.11945818059689747	5809	3
cg12117212	4	2438678	2.881620166998928e-4	0.0010996160079912182	0.793277536474355	3.8438336936380124	0.2788285409816896	9705	4
cg12117227	6	485971	-5.986377740290966e-4	5.106852445566022e-4	0.24110691987247374	2.2112288762888146	0.5297400206944808	9703	4
cg12117273	3	23957964	8.27630998713566e-5	2.7363466702723323e-4	0.7623026515430505	4.187366767281241	0.24192975876044293	9654	4
cg12117396	1	2438037	-2.8266604892051347e-4	9.685453034032278e-4	0.7704043912641866	1.0592029423867164	0.5888395924633685	5809	3
cg12117616	8	42546842	-3.297304129205331e-4	4.6927454473263546e-4	0.4822809957065004	1.017580891699471	0.7969980044165239	9690	4
cg12117658	17	56406294	-1.5901864772060986e-5	1.567961316611719e-4	0.919219080092673	3.4888204239432237	0.3222149715587406	9702	4
cg12117660	20	16555778	-1.8394926915456545e-4	4.26289913841049e-4	0.6660960339038803	1.3957952466262096	0.7065206441955058	9706	4
cg12117684	4	96077623	-2.5226013875207014e-4	0.00039289017888243394	0.5208324572138565	4.735846701009045	0.09367505468728082	9359	3
cg12117703	19	56175674	6.065368961841481e-4	6.373246746401654e-4	0.34125312664719804	0.994948887766815	0.3185358237569578	4928	2
cg12117817	17	80608018	1.7820372625159477e-4	2.965636992713779e-4	0.5479097390905392	6.276102325625101	0.09892325825295031	9691	4
cg12117827	14	51411647	-1.5351956324777626e-4	2.128152176558838e-4	0.47067886537033377	5.889822288029896	0.11709539813099483	9706	4
cg12117942	3	170581053	-3.1370667734979493e-4	4.3864456085525587e-4	0.4745022479692129	1.861971390740845	0.6015429954813383	9690	4
cg12117975	15	95577957	2.2382993681215234e-4	6.109472361295842e-4	0.7140924243403086	0.545534317733004	0.9087796982734265	9705	4
cg12117986	10	27976377	0.0011210496670195534	0.0016649134036824439	0.5007322041462321	1.7864480771670777	0.6178884172856179	9699	4
cg12118011	1	179263295	2.776359866524895e-4	1.7826631337254339e-4	0.11937018200572991	1.5736238511588159	0.6653851108462179	9706	4
cg12118013	3	134031948	5.521486026941281e-4	0.0010243508593861055	0.5898710320108512	6.776217149351154	0.07938306996667716	9693	4
cg12118082	3	133748785	3.482382885778188e-4	2.5390987646597176e-4	0.17021804790738682	5.622939065912614	0.13146763650370133	9695	4
cg12118269	10	102893980	-6.647011838861374e-4	4.886046323931503e-4	0.17370115048082596	2.046191385258765	0.35948037514007264	5801	3
cg12118281	11	123066183	-1.5871166916414312e-4	1.9760784805265624e-4	0.42187948373523715	0.20728039803527007	0.9764055228248968	9705	4
cg12118371	14	96713122	5.749919748758437e-4	7.474564380339558e-4	0.44173609127184404	4.415875958158222	0.21991782422673323	9703	4
cg12118465	2	233497649	2.491905599441747e-4	4.0842446547649215e-4	0.5417780616383041	5.8825845847431175	0.1174645931121032	9706	4
cg12118504	6	33265393	4.2157603710353806e-5	5.036865627298497e-4	0.9332964750653264	6.314642901323014	0.09726626551446003	9693	4
cg12118708	17	26873903	2.654724623202938e-4	4.747038092245259e-4	0.5759992254958239	8.925958494160627	0.030291679508313994	9706	4
cg12118784	19	47141551	-7.679476714215939e-4	5.258843925119797e-4	0.14420832479931098	3.7679406724157447	0.2876372553197928	9702	4
cg12118798	7	155170624	-5.026716268849104e-4	2.2143206707359514e-4	0.02320187482124801	0.9481425398605281	0.8137970574426774	9697	4
cg12118832	3	50264486	2.861274033725445e-4	1.9352049835004068e-4	0.13926384374624579	2.563308383411409	0.46395840044676606	9694	4
cg12118843	6	28641917	-5.627726822745695e-4	7.267803363142546e-4	0.438731710144958	3.7292577923475014	0.2922225586239437	9694	4
cg12118857	3	13396319	-1.947835492000979e-5	3.788086756004301e-4	0.9589908211892332	5.234212028240963	0.15542868972107232	9698	4
cg12118863	6	37225588	2.484905112012523e-4	2.231004308013838e-4	0.26536259016396246	0.845154050167844	0.8386390421976075	9688	4
cg12118915	15	94774775	1.465484977128275e-4	2.316742947285246e-4	0.5270193069740734	0.4730718525972477	0.9247663051686714	9646	4
cg12119029	16	89752879	-0.0013831323391706176	0.0014106816018954675	0.326853699360325	1.1945145926716887	0.754320237419491	9703	4
cg12119032	11	92881001	9.24725849515742e-6	7.723508920167158e-4	0.9904472583835464	5.027812372667721	0.16977187733895358	9682	4
cg12119088	20	56296660	5.610926139692128e-4	3.71292017000803e-4	0.13074016554909848	1.0460671256940977	0.7901069879435986	9703	4
cg12119111	6	18122938	-2.0941183814290066e-4	1.4916892174348366e-4	0.16036143009152795	1.0758784020056082	0.5839504176731656	5805	3
cg12119133	21	47842207	4.6014143887510245e-4	3.9055908155973104e-4	0.23873246724206806	1.2939782142571306	0.7305635033951217	9705	4
cg12119218	10	70287206	-1.8537321094260923e-4	1.763331073905236e-4	0.29313588998466616	2.6475832642743717	0.449208584674022	9682	4
cg12119313	6	33266931	-2.099696242490381e-4	1.6489142170459653e-4	0.202882831502392	1.7015239525571197	0.6365950392553528	9593	4
cg12119625	19	54106789	0.0016967806212341743	0.003243777543131479	0.6009131201684947	2.602470749172539	0.45705655727556715	9704	4
cg12119693	17	80581925	8.637867366307659e-4	4.65570115341731e-4	0.06354895284509222	4.758891215261126	0.19032795010672718	9703	4
cg12119715	22	51001351	2.3364488270449346e-5	1.269572719927819e-4	0.8539865741975118	3.217205263580239	0.35933335725275056	9672	4
cg12119780	12	113772592	0.0018715618139294717	0.0010146420754411835	0.06510248461149588	3.7070929844796314	0.2948792940817871	9700	4
cg12119858	12	7023195	-1.1310817734446794e-4	0.0012864570971843237	0.9299384876921464	0.3937470051678119	0.9415311667550931	9704	4
cg12119988	15	65214588	5.207492577175874e-4	6.275230691454702e-4	0.4066242832071124	4.14819256094569	0.24590024782513487	9700	4
cg12120126	6	31465983	-3.693547069035728e-4	2.760079865031066e-4	0.18083028166964374	0.26818041342330867	0.9658974093135183	9624	4
cg12120205	3	74104862	-3.7181885830189033e-4	7.168342683443353e-4	0.6039729552141211	1.3214994495108976	0.7240342608528963	9700	4
cg12120238	6	155054535	2.5490008362056193e-4	1.292420118943456e-4	0.04857884466137715	4.168702225500563	0.24381412570248517	9679	4
cg12120292	17	3867227	-1.6921593900544383e-4	1.506702017413074e-4	0.261399999558676	6.220908246965098	0.10134347331349262	9694	4
cg12120300	11	2465946	3.0792306769004235e-5	3.9746249449611605e-4	0.9382478801525755	4.951253858937005	0.17540157388671243	9608	4
cg12120326	22	30237309	-1.989460317158522e-4	4.923626272216505e-4	0.6861656284038998	0.8002893024952178	0.8493978347940772	9706	4
cg12120327	12	48398535	2.6871437805950745e-4	2.0649249296944157e-4	0.19314634754876972	1.226744916282542	0.746597180745597	9678	4
cg12120359	14	65006041	-8.302026308705291e-4	0.0012997607053363675	0.5229953513348371	0.8739365029456144	0.8317125346057124	9705	4
cg12120360	10	135267330	3.1365098546034425e-4	5.383780836668363e-4	0.5601727186021891	2.4084161659060834	0.49206987895691484	9696	4
cg12120367	8	102093206	3.5778800828686343e-4	2.6239585314608515e-4	0.1727114668306985	0.610561670043522	0.8940103210272363	9658	4
cg12120406	17	25822056	0.0015204410311137776	5.809202101834433e-4	0.008862905055723303	5.96400465224261	0.11337467025882271	9704	4
cg12120430	3	187935971	-1.826292346127862e-4	4.675266298075122e-4	0.6960718427711647	10.903799943380767	0.012257603096727278	9698	4
cg12120457	12	54120876	4.2762305312444513e-4	2.4782520047501e-4	0.08443691721206728	6.545291717763456	0.08789332235377717	9696	4
cg12120729	19	2479002	-5.474795655626517e-5	1.5191993595966674e-4	0.7185676564854213	3.864924759390694	0.2764240739288176	9702	4
cg12120741	13	78492306	2.249164587954932e-4	0.0011784575055312435	0.8486378993338726	2.5831050669502256	0.4604591483475635	9703	4
cg12120750	3	11592700	-2.6656512346410284e-4	7.050897995362609e-4	0.7053872087071074	2.4222441671938975	0.4895073106611117	9700	4
cg12120845	8	59984875	-8.580246085781477e-4	5.560623202809579e-4	0.12282185379003009	0.41998345613763544	0.9360841367361914	9686	4
cg12120861	17	61815378	-3.6322353774120196e-5	4.338627040785604e-4	0.9332802131207933	2.2931965308041162	0.5138255239227769	9705	4
cg12120947	6	32166652	0.0012142477488670921	5.872441344086741e-4	0.03866775289130972	0.5084331897365406	0.9170348086774599	9698	4
cg12121075	12	121615201	0.002342949378224255	0.001061557031613594	0.027307938792819748	0.5870121298463503	0.8993991059505863	9705	4
cg12121080	6	32800427	1.4921886597127665e-5	9.263149713238889e-4	0.9871475379335597	3.846060064740592	0.2785738384879504	9700	4
cg12121162	6	144904561	6.933996589040095e-4	5.084342232777069e-4	0.17263233750595383	1.6160715563060226	0.6557512174566175	9530	4
cg12121166	11	2376275	4.8615182984995854e-4	4.386618702884963e-4	0.2677491262740434	2.2683916652051423	0.5186032543973695	9704	4
cg12121193	19	42414972	-5.953902551542752e-4	6.472395000675522e-4	0.35762934767391014	4.358310433692096	0.22528224896271745	9701	4
cg12121318	4	2964239	8.240527532052822e-4	0.0011009707699265357	0.4541716966527209	0.9696067650890028	0.6158182654821922	5809	3
cg12121535	10	112834861	-4.6375313497407626e-4	7.292454120242898e-4	0.5248183832960316	0.3681960414945333	0.9467311720389716	9700	4
cg12121587	11	66025327	2.9560465035476113e-4	4.037904062437882e-4	0.46412311126762634	1.518836378947277	0.467938599428681	5808	3
cg12121643	3	185911796	-0.0015264760383337313	0.0023208596603201963	0.5107180068089596	1.6250286303264856	0.6537281551691696	9693	4
cg12121660	17	46621709	-3.2340128071772274e-4	6.467355639275742e-4	0.6170386062953369	0.5244158563175741	0.9134955286905783	9697	4
cg12121765	8	13365657	2.4771082100672154e-4	6.296650040174263e-4	0.6940233560966537	0.5110218470270071	0.9164633727593832	9677	4
cg12121782	12	53341686	3.087358799740283e-4	6.956174098369154e-4	0.657165491753771	2.712022835297189	0.43818800457515145	9697	4
cg12121965	21	46293563	1.7225966024466598e-4	1.875088411283028e-4	0.3582656579437617	7.6366871088159085	0.05414845629244417	9622	4
cg12121983	17	1387582	4.8727339021521464e-5	4.6607408883009944e-4	0.9167340950666201	0.21801638746786536	0.974629734215834	9701	4
cg12122034	2	223170608	-2.643451822351872e-4	2.98399166884193e-4	0.3756834076636828	1.1429826429280967	0.7667093248031052	9703	4
cg12122041	4	3234814	-1.4887549480646718e-5	2.76744902152313e-4	0.9570983277244917	7.268729518033191	0.06380822694285655	9674	4
cg12122057	11	12133015	8.243645821376213e-5	5.478705293982367e-4	0.8803961509793738	0.4828725306499565	0.9226378040856937	9692	4
cg12122146	12	130388216	-1.9835972597436442e-4	5.628226606972994e-4	0.7245102967722905	3.8019317125325407	0.2836615201300044	9695	4
cg12122241	20	1920407	0.0012803440008412178	5.941769831045565e-4	0.031175981297794402	4.3948003725271585	0.22186799798603699	9704	4
cg12122246	7	97823410	-6.600873703893781e-5	4.239188708920551e-4	0.8762610014773462	1.7685974937698832	0.6217921966427012	9694	4
cg12122302	3	69230153	5.333113402784883e-4	4.964158442258282e-4	0.2826775959270994	0.32643986024211513	0.9549815211706454	9706	4
cg12122340	15	59063113	-2.1287254912727684e-5	2.6242867499365373e-4	0.93534942717118	2.9482770006044974	0.39966878594778277	9705	4
cg12122351	6	14354998	-4.2599687440033896e-4	6.339238931168547e-4	0.5015836780166301	6.214971358801911	0.10160715733998797	9606	4
cg12122403	19	17985163	-8.132559039412652e-5	2.2101245983039265e-4	0.7128968333007806	3.409103036234242	0.33274390665748244	9706	4
cg12122464	19	10120092	4.4406538411240985e-4	3.583797906420897e-4	0.21531158167822395	4.340256940847095	0.22698929776686605	9703	4
cg12122509	17	2206981	3.168751032856807e-5	1.0363920982564818e-4	0.7597963089386193	0.384355759640731	0.9434549273281267	9653	4
cg12122558	17	35968810	1.6688686008694677e-4	2.408803210365195e-4	0.4884221127200788	0.2669778235978238	0.9661145041526196	9698	4
cg12122597	11	30039004	4.1e-5	0.002079	0.9842659227271866	0	NA	1086	1
cg12122631	15	51387921	4.68145983229676e-4	0.0017330638062441409	0.7870631473632501	5.090676878168301	0.1652764859499751	9706	4
cg12122737	22	42065726	8.110816401658708e-5	3.9065853562661294e-4	0.8355264087862501	0.7595213919926409	0.8591224190988215	9705	4
cg12122877	11	120857123	7.110997308415289e-4	4.30196970133141e-4	0.09833836727156833	2.886387324475123	0.40947573678319843	9704	4
cg12123019	19	18197853	5.898268858277087e-4	2.422265393531769e-4	0.01489089560481135	3.3273519309170076	0.34385387234294557	9704	4
cg12123154	19	3198856	2.903154179981438e-4	2.076580532908567e-4	0.16209938825819822	4.031673715927474	0.13320887979586643	5809	3
cg12123211	11	47290893	3.2363542269567356e-4	4.789205553215051e-4	0.4991929442307865	0.678714464439094	0.8781987315967859	9603	4
cg12123470	10	7215341	3.669558794697517e-4	4.362659732812575e-4	0.400275776160909	2.2113246093136105	0.5297212223002837	9703	4
cg12123502	15	29980826	6.189786309135217e-4	0.0011929510813769289	0.6038560158198324	2.358958701524468	0.5013201668662184	9703	4
cg12123567	17	73502038	3.40432667123406e-4	4.21320002322282e-4	0.4190822403173507	2.2548905217548505	0.5212177220415505	9703	4
cg12123671	6	170605623	-1.3449022326788624e-4	7.487911300678817e-4	0.8574589124527626	2.873838564881132	0.41148856715484877	9698	4
cg12123693	15	96454402	1.229890902750246e-4	4.119634038896368e-4	0.765288206929779	2.3497484612569024	0.5030574694798158	9620	4
cg12123728	14	65457053	5.279255124432993e-4	3.4155516832419356e-4	0.122188576484033	6.621680763477905	0.08498527808800162	9705	4
cg12123733	14	102025815	-2.324865782925847e-4	0.0011234278329543118	0.8360536426658136	5.696299457603475	0.1273579415194948	9706	4
cg12123879	19	55417361	-2.1186787542811875e-5	3.514480289418079e-4	0.9519292306169221	9.256763010255714	0.026064875491640483	9702	4
cg12123941	10	130493103	-1.355674255858698e-4	5.904605231248302e-4	0.8184056478476898	0.1847858140348461	0.980007193589651	9701	4
cg12123983	14	62228668	-0.0014919026521466876	0.0010706101698389281	0.16346656185303718	1.0499660610382557	0.7891640868447727	9702	4
cg12124000	8	105244257	-5.442845160285142e-4	5.623425463589998e-4	0.3331003848379721	0.9868985922469236	0.8044220683829912	9691	4
cg12124018	6	31916683	6.565403929836722e-4	5.086904883834939e-4	0.19682574210872403	2.2367918879518305	0.5247379195294344	9701	4
cg12124094	17	64433744	2.1067614948260255e-5	4.925720828594353e-4	0.9658843818527991	0.2997302855864598	0.9600791983303283	9705	4
cg12124191	18	76123832	-8.9862523745242e-4	5.241152377889181e-4	0.08642655246776727	0.719932818474902	0.8685058345413128	9705	4
cg12124386	1	190444776	1.2306089036692855e-4	4.151283344272115e-4	0.7668936275468464	1.5160661247090572	0.6785672723052586	9706	4
cg12124478	1	156542480	-2.0720538966740658e-5	3.1404012339726205e-4	0.9473933133388127	0.630479003085671	0.8894208109172212	9705	4
cg12124516	2	136634144	-6.512458521181648e-4	3.320650741266826e-4	0.049855757017108634	4.057809143266995	0.1314794686315723	5809	3
cg12124589	1	180127817	-1.6567672101931366e-4	0.00046272567079666923	0.7203094626766158	5.419605216074288	0.14352697402947273	9705	4
cg12124731	1	151170706	-2.550519520056563e-4	2.1211946687412284e-4	0.22920949282646844	6.6675368407939395	0.0832843355561829	9703	4
cg12124767	7	117299297	6.122300669714626e-4	4.3067840848456577e-4	0.155157484856501	3.294440259820888	0.34841720697291223	9704	4
cg12124786	8	117366093	-0.0014313802105056373	5.261422202075472e-4	0.006517941222764076	0.5774870314807632	0.901566301136175	9681	4
cg12124911	12	45459085	-2.8255457035555238e-6	6.488389663686588e-4	0.9965254057108518	4.919290569083498	0.17780338532868464	9704	4
cg12124922	1	158150649	3.625870523847163e-5	3.4710404607671833e-4	0.9168038147884892	1.7257483039567345	0.42194759632638956	5788	3
cg12124927	11	120434391	-1.9217765480565206e-4	5.094200373211515e-4	0.7059893637374279	1.400796266000709	0.7053480926306487	9694	4
cg12124955	10	3146486	-7.320838851827126e-5	3.997965808277401e-4	0.8547084976586361	3.4739497589075072	0.3241564995912705	9704	4
cg12125117	16	57701461	-4.841157420727807e-4	3.8132760297800004e-4	0.20424376958151677	5.345885566906798	0.14815250438856525	9706	4
cg12125173	11	124143414	-8.412962149228384e-4	9.340248299391482e-4	0.36773643196212263	3.753380169302216	0.2893555666498847	9697	4
cg12125241	15	85575240	-0.0010838663068249087	0.0010179052515712596	0.2869660916683211	1.9997957169587288	0.5724491052645679	9541	4
cg12125332	14	75536561	0.0017267053974531013	0.0013015622822851445	0.18462759109335342	2.2345060417564726	0.5251837747650179	9701	4
cg12125567	14	25331255	-2.9290982858090245e-4	4.2271791496986346e-4	0.4883595633026095	3.9508473487820313	0.26682087750992883	9704	4
cg12125614	17	76886835	7.016895453934622e-4	5.795913253950483e-4	0.22602473877955878	2.103205682807896	0.5512645041671886	9704	4
cg12125691	8	100906062	8.178299060950307e-5	1.4101896632631413e-4	0.5619529219858472	0.7621410485561707	0.8584992784486403	9704	4
cg12125772	5	158531207	0.0015015810692063404	0.0010287900730477667	0.1444109777997902	3.033638089397	0.38646786614675127	9651	4
cg12125780	1	159799921	-6.291520084719892e-4	3.844649756971283e-4	0.10174854320000024	0.6371412637713567	0.8878795356027054	9706	4
cg12126027	19	54371009	-3.491511335528674e-4	3.271635059263953e-4	0.28587844145704516	5.417729752204871	0.06661237711715698	5777	3
cg12126033	19	1876332	3.9059848554200653e-4	1.8611979085599264e-4	0.03584862488152513	4.788383138595681	0.18796498212526866	9706	4
cg12126038	14	34966313	0.002638682672660082	0.001043255795873144	0.011429784881936658	1.7479599798900916	0.6263243546401881	9703	4
cg12126243	14	59742285	-0.001446772158447127	6.996441283063935e-4	0.038652376171182036	3.2445421827109104	0.3554362238247964	9693	4
cg12126248	7	123197757	6.779414348071189e-4	3.4245851062135755e-4	0.04774502309161041	0.7092152820852738	0.8710343110147241	9695	4
cg12126344	1	12207564	-3.4199733323457044e-4	5.430062600335343e-4	0.5288109964433887	2.1054867765178873	0.550803548871284	9690	4
cg12126371	7	155624308	-9.90746158417707e-4	9.623588646092818e-4	0.3032458987086604	1.5795609187695234	0.6640330725929825	9695	4
cg12126686	19	35821634	1.763376409516734e-4	7.875483969365109e-4	0.8228296272620383	3.8684573985800554	0.2760231723093847	9699	4
cg12126706	1	156889128	0.0015299003417383996	8.969603822960685e-4	0.08807329203256435	1.1614844269207696	0.7622559700874978	9694	4
cg12126786	5	77656518	-3.8854361561785437e-4	2.1086050210520133e-4	0.06537908143750877	0.3304735629652599	0.9541989416136241	9679	4
cg12126796	10	123687380	2.9962556317523277e-4	1.9127286147120707e-4	0.11723573540824925	1.1398135788254256	0.7674726474452858	9687	4
cg12126857	1	35384669	0.0010043620031817426	0.0013514423493868927	0.4573740191304247	1.0681372289533333	0.7847709101079886	9690	4
cg12126859	8	335281	-8.146943125416562e-4	0.0016747734286956847	0.626647818165341	0.8976598851464332	0.825992495667219	9705	4
cg12126869	10	346505	-1.8481477029285128e-4	5.949690584081808e-4	0.7560825164216701	1.3140467235602828	0.7258002761847377	9704	4
cg12126901	1	61623366	1.1900497670414391e-4	2.443186374074575e-4	0.6261950991336811	3.8960727715196115	0.27290728413149484	9703	4
cg12126990	2	100588044	-1.0178051501255268e-4	6.677203541800875e-4	0.8788479133899297	2.820260570030895	0.42017551749913523	9702	4
cg12126991	10	45455245	-1.235479311633665e-5	1.6066624656433892e-4	0.9387052823432435	2.8290060060095508	0.41874724425838117	9665	4
cg12127048	1	221555045	7.288651635844608e-4	4.1052785592439564e-4	0.07582623402640871	1.7208692722507297	0.6323040893362689	9705	4
cg12127149	14	102487020	0.0017008583167885181	6.22815828568014e-4	0.00631583809168119	6.825786747280038	0.07766278375061252	9704	4
cg12127159	7	33809972	8.512467878747301e-4	5.154340695662506e-4	0.09863358294749754	2.2775799079008787	0.3202062517960318	5809	3
cg12127162	17	48140412	-9.314175569700281e-4	5.35877972466957e-4	0.0821905474665035	9.886717222147025	0.019554036425587493	9704	4
cg12127196	1	50489240	0.001776540215884001	0.0014929888569818642	0.23407706930554578	1.214383419348098	0.7495566810739985	9701	4
cg12127282	2	177014685	0.0013226659325374958	0.0015829120024763686	0.40338542130994104	2.334935646380149	0.5058612219469228	9700	4
cg12127290	12	21531643	-7.085386309981635e-4	7.214228615044758e-4	0.3260306210587287	4.5699480928980964	0.20613529467501962	9700	4
cg12127463	2	25584821	1.1206479667710162e-4	1.5551258466769619e-4	0.4711460445118623	1.9288421383710364	0.5873063274162648	9664	4
cg12127472	17	42733724	-3.798115108741148e-5	8.386432532712744e-4	0.963877110290277	2.9417615281773526	0.40069183693484667	9700	4
cg12127719	19	55995644	2.242192745730092e-4	5.914258218632283e-4	0.7046013704230465	1.040044148703258	0.5945074244594148	5805	3
cg12127780	19	39421442	-7.581697109068166e-5	1.0419288976738523e-4	0.46682190104278415	1.2824646851531067	0.7333011624825343	9674	4
cg12127811	10	92079600	2.7636372951934935e-4	0.001011337273401675	0.7846490240799074	6.937778834423573	0.07390763807485808	9650	4
cg12127863	13	100252695	-1.4620161935426941e-4	8.854481151289119e-4	0.8688527077945025	0.3728617072827265	0.8299159456330019	5805	3
cg12127991	1	228870637	0.0015261302143202316	9.665336067163121e-4	0.11434231056221342	1.0640659437129842	0.7857550112633168	9700	4
cg12128017	1	38230769	-5.430491568995464e-4	6.279404817004589e-4	0.38714312624811187	1.9851179974824262	0.5755012586390414	9706	4
cg12128119	11	134212891	0.0010812305380168176	4.5671729600837144e-4	0.017913771068757533	2.434481117773965	0.4872482504818719	9705	4
cg12128149	7	97852022	-4.944775104719925e-4	2.1677397691498133e-4	0.02254406076444251	0.30351472973036187	0.959366104849161	9703	4
cg12128164	19	36426701	-0.0013253151601329812	0.0021468363052581044	0.5370144093700524	1.9372755600040348	0.5855269096419251	9704	4
cg12128270	12	131400857	2.427322274705026e-4	3.183383386549342e-4	0.44576305953037315	1.2863103124663073	0.7323863669924134	9640	4
cg12128340	1	165203646	6.203590478255341e-4	5.382117150921135e-4	0.24906222419057367	6.919571944003423	0.07450595218221333	9704	4
cg12128483	7	129691109	-4.230582967003279e-4	6.345340776475511e-4	0.504949252921544	4.795145150931015	0.1874270648530746	9657	4
cg12128507	12	29107788	8.466142399503116e-4	5.42151848264925e-4	0.11838663502865551	0.9869475274986215	0.8044102279953471	9698	4
cg12128589	11	67202122	-1.0856002457000039e-4	4.5092509815895365e-4	0.8097492154847766	5.2666313283174055	0.15328234743399916	9704	4
cg12128610	7	66057395	2.8669870198649083e-5	2.0700586271785333e-4	0.8898469561917478	0.3144848501167018	0.9572816455582595	9705	4
cg12128614	20	1280341	-0.0013626571789470353	0.0017311396136818348	0.43119723018388706	2.3853472969737783	0.49636804703844856	9703	4
cg12128696	14	54429756	-1.7497228063890664e-4	0.0011403369231554608	0.8780520060651755	0.8778079813742444	0.8307796801829765	9704	4
cg12128740	1	62207888	1.0776579802907594e-4	2.5841935472739884e-4	0.6766644618374146	0.22942885658160658	0.9727042168979926	9591	4
cg12128828	14	91164042	3.253865567411197e-4	3.9967455283406025e-4	0.4155711791836073	1.2694704169172826	0.736395074593224	9701	4
cg12128839	7	27183436	-0.002889456286113804	0.0040794355827671385	0.47876018510372226	0.2572072105904722	0.8793224552363217	5809	3
cg12128876	20	46131028	1.8613808444393674e-5	1.5301990263813582e-4	0.9031817136430523	4.435303378713517	0.21813418488783085	9706	4
cg12128893	10	75255807	1.789223556141503e-4	2.6002828563811373e-4	0.49139733623595555	0.5505638516600905	0.9076503198004179	9699	4
cg12129012	11	64405346	-1.396375719996142e-4	3.620144656133652e-4	0.699701282239346	1.261970882911038	0.7381826535106546	9703	4
cg12129103	5	134369903	-5.843864262862757e-4	2.3790097441883082e-4	0.014032622797463076	7.230974423048113	0.06488908682301503	9705	4
cg12129117	1	223940656	8.787869690027783e-5	4.4338632688928e-4	0.8428894222629862	3.9796648022618837	0.26366835284779216	9701	4
cg12129209	14	102276033	8.171659312936591e-5	2.3533892440990185e-4	0.7284189865184263	4.141258792592659	0.24660919135729786	9674	4
cg12129249	15	77907530	2.0659820990995983e-4	5.152745279535416e-4	0.6884585255547011	1.4151377646768895	0.7019902230054057	9699	4
cg12129344	3	173113391	1.2579726674012676e-4	2.537906320753223e-4	0.6201248537536617	1.2087514227251381	0.750906133352789	9696	4
cg12129480	1	158549410	1.1983226815966063e-5	7.612070381146126e-4	0.98743989967884	1.3067614548897266	0.7275281314451836	9700	4
cg12129596	19	55770037	-4.015837579891905e-4	3.0363285852278793e-4	0.18596959659406126	4.260945742408088	0.23463045505065372	9694	4
cg12129796	8	79753073	7.780000000000002e-4	0.001572	0.6206629869138138	0	NA	1082	1
cg12129839	17	69581517	-5.737257308792984e-4	8.814022110823469e-4	0.5150956373062789	1.6503124033218777	0.6480363783710236	9677	4
cg12129897	11	62559856	-4.4361918759334106e-4	2.6436350753664e-4	0.09333438217889246	1.6655827035420037	0.6446124576743436	9692	4
cg12129983	11	69462660	-6.970377631613407e-4	5.985845518186504e-4	0.2442308806970699	0.7329269267941108	0.8654332179815958	9705	4
cg12130211	2	45165946	1.779445134729107e-4	4.941225736779257e-4	0.7187557439977013	3.4213426813388317	0.33110790998041	9706	4
cg12130225	1	229698885	-7.804642899643966e-4	9.25586583018865e-4	0.3991107485175772	5.012472272571275	0.17088613805070446	9692	4
cg12130328	1	82269019	7.423530972091758e-5	2.795271425620133e-4	0.7905668477848715	0.806831286420587	0.8478323917034545	9705	4
cg12130607	12	2863075	4.830263031908056e-5	0.001732185944281505	0.9777535841598518	1.128299885041534	0.7702471422536262	9703	4
cg12130672	17	9151012	-1.3126555527789982e-4	5.607658825574139e-4	0.814920826904307	2.577675239321396	0.4614168146463772	9659	4
cg12130692	6	146057073	-1.8347568302389227e-4	1.93686944630888e-4	0.3434963452602391	1.659134432327545	0.6460570291388726	9690	4
cg12130725	7	14882020	8.026268284322302e-4	8.193989501409798e-4	0.3273175855004213	2.6888678747554837	0.44212239854862306	9703	4
cg12130768	17	9550545	-0.0011744908567266163	0.0010676043622594514	0.2712806790927281	9.52016856785948	0.023117765875102177	9705	4
cg12130797	22	20143041	-1.0536591848750093e-4	7.392803204532209e-4	0.8866653436060543	2.413799890527364	0.4910709472878886	9706	4
cg12130907	1	24127669	-3.4513415917571783e-4	1.7210749846564133e-4	0.04492664416434924	4.961049018092373	0.17467164680447944	9704	4
cg12130935	8	144100535	8.834610192646549e-4	5.732676553492339e-4	0.12329319883157161	2.1644167419917535	0.33884640021366363	5769	3
cg12131007	2	171218057	1.4960635953784344e-4	2.8872852468808283e-4	0.6043495710491167	1.001741851291317	0.8008304799887085	9703	4
cg12131219	1	25558575	1.9439338207860197e-5	1.7516127213949577e-4	0.9116324770447486	0.9153844033551908	0.8217137005935222	9703	4
cg12131279	20	61951439	0.0010834591163458348	4.162779369301055e-4	0.009248473016985528	0.1990193411401105	0.9777474541995232	9701	4
cg12131324	17	78876794	-1.5691582752496377e-4	4.4180590280565297e-4	0.722462873819503	2.29214955073355	0.5140265127505637	9699	4
cg12131414	17	72352968	2.821327800294535e-4	2.0522195835958888e-4	0.16920308147913685	6.761971105810527	0.07988423426231794	9693	4
cg12131419	15	49353073	-0.003132389288275283	0.0013400278865338747	0.01941032906812621	4.65504214482034	0.19887082936802816	9703	4
cg12131510	10	72492690	-2.795659041026169e-4	5.427683171053963e-4	0.6065012384549031	6.588416738888435	0.08624003077713033	9703	4
cg12131826	15	77904385	-5.175505460865101e-4	6.137115910655871e-4	0.39905379397180485	0.1629785945330424	0.9833321508670995	9705	4
cg12131827	8	21640270	0.002394849381724714	0.0017425514208866985	0.16933770979119606	4.6534913989116315	0.09761289245550837	5802	3
cg12131828	17	46663648	2.3418765928101987e-5	4.5602203106494775e-4	0.9590430711595634	0.7921768146692272	0.8513373067080064	9649	4
cg12131862	1	203613877	4.7238717070715165e-4	4.020641797110433e-4	0.24003276916309824	0.4192010648797377	0.9362480576859158	9705	4
cg12131894	1	2257894	-0.0030404739838403687	0.0013500921669348767	0.0243191630649832	0.9320282628268521	0.8176925729799859	9648	4
cg12131906	1	61360359	6.421664115678852e-5	3.64604151442538e-4	0.8601941571067955	5.395184261847976	0.14504391084632579	9705	4
cg12132396	14	26676915	-0.0021829138474853214	0.0011193963205119463	0.05116642805498198	1.4469345849875561	0.6945708115652188	9706	4
cg12132429	1	182456105	1.368400477405073e-4	7.691973105384362e-4	0.8588016678816633	0.09089733417746423	0.992906942816821	9674	4
cg12132508	1	218486027	-1.1106459950368508e-4	7.461278840950789e-4	0.8816683323504154	1.016718815380996	0.7972065864804415	9702	4
cg12132563	17	79918083	6.752554616923689e-5	2.759215581493853e-4	0.806667565236455	9.228762571758088	0.026399022903079532	9685	4
cg12132617	1	202928820	-8.459443057096169e-4	8.115552203322323e-4	0.2972381763549732	5.452688323727838	0.14149592390992133	9488	4
cg12132731	1	205313575	-8.800244884294676e-4	8.000898545886403e-4	0.27137261356915854	0.6888163960257447	0.8758312402187888	9703	4
cg12132894	1	9189111	-9.249996759368026e-5	1.571511996643054e-4	0.5561263400027487	10.728753470281063	0.013286778684060972	9699	4
cg12133004	12	48876160	-0.0011979723925660377	0.0010180730239914774	0.23931296759427054	7.801195696545129	0.050304138058441625	9696	4
cg12133048	5	141293785	6.269850427456132e-4	3.3045947776399906e-4	0.05778664838064083	3.986256073668229	0.26295205528663423	9696	4
cg12133078	1	229460525	-8.448396840476341e-4	7.807322685659655e-4	0.27920280557870736	1.5188792033054852	0.6779199250048417	9677	4
cg12133103	8	75946479	-0.0010036362028612946	8.543086617899623e-4	0.2400773693652002	4.971882485125004	0.17386766315855576	9521	4
cg12133118	17	19436770	6.579022814031074e-4	0.001583676394003846	0.677829183795134	1.0018286739012197	0.8008094714756084	9703	4
cg12133125	17	18874794	4.486837634642604e-5	4.5030723029357566e-4	0.9206305526496225	1.2142838276192485	0.7495805379268301	9700	4
cg12133393	1	3816695	8.243195807977275e-5	1.8938274103126314e-4	0.6633690163487606	2.7413255641437644	0.433250068199175	9690	4
cg12133425	1	247494926	-1.6163166517386797e-4	2.8862250702144766e-4	0.5754722031926537	1.0613880916843836	0.7864023613416846	9681	4
cg12133444	1	215740424	-2.683756346850985e-4	2.582363138205589e-4	0.2986820983271345	0.44832855928972776	0.9300875677133291	9704	4
cg12133664	12	94217493	-2.1644836181969887e-4	8.008698255161863e-4	0.7869551617051577	7.838814856750645	0.04946306295966589	9705	4
cg12133754	8	134087221	1.1297394541000208e-4	1.4510578609256e-4	0.43623738774585397	3.513702146346463	0.3189893418407118	9689	4
cg12133952	1	44497352	7.662662321532458e-4	3.8728309083540564e-4	0.047864577699557306	5.346738915705147	0.14809816348490526	9702	4
cg12134230	11	10703262	1.1207935269836275e-4	4.0814968055736444e-4	0.7836208358518489	1.6492555635146133	0.6482737270000182	9702	4
cg12134291	4	3257477	8.387366714694229e-5	3.6443472209106203e-4	0.8179773114934589	2.3906697705800517	0.49537380515701895	9703	4
cg12134349	8	142264816	2.762606250612016e-4	9.98656380969987e-4	0.7820624500130935	3.4787055277203933	0.32353446257441554	9700	4
cg12134408	19	36519412	7.032609461845643e-4	4.988007485632401e-4	0.1585681642855691	0.5612726674089723	0.905237983572587	9701	4
cg12134570	19	13213428	-0.0010655304605525404	4.330089713196427e-4	0.013864369608638807	4.028586124335675	0.25839384386409586	9702	4
cg12134633	15	32934004	-0.0010939903323898075	0.001791961763080656	0.5415315022386329	3.4427154921046785	0.32826808074350605	9659	4
cg12134682	7	1574226	-4.74562759145492e-4	2.512631640559214e-4	0.05893096015869072	4.227559883303235	0.23791706255682554	9678	4
cg12134716	1	113250120	-2.111240949186966e-4	1.575512551763957e-4	0.18023417539064374	2.8077070724349538	0.42223276669374404	9700	4
cg12134754	17	36102394	-6.386945663848513e-5	1.8942556332058794e-4	0.7359854105639845	1.601778600320317	0.6589866012773944	9704	4
cg12134798	1	33334878	-0.001348382860169508	4.6749414778136597e-4	0.0039231285809919565	5.768101562364647	0.12345411169382339	9704	4
cg12134900	4	81256719	-1.7039854975663216e-4	5.606496559201724e-4	0.761180814112008	0.038366132942665596	0.8447097689528532	4973	2
cg12135286	10	4035711	-4.781865675150906e-4	4.4159031144922503e-4	0.2788644537193201	0.6581846180367571	0.8829924226545015	9701	4
cg12135344	1	6188120	3.6467104359932045e-4	0.0018574153562926571	0.844349906867936	11.448971869734923	0.009530098924487135	9706	4
cg12135457	10	60458074	3.611216174921716e-4	3.928199208330739e-4	0.35793566371863045	1.720027720488135	0.6324903928697826	9706	4
cg12135573	7	100809997	-8.052992831154568e-4	9.938711071792686e-4	0.41778770708154667	0.566136357004313	0.904138992454458	9679	4
cg12135598	4	717040	4.225220815161726e-4	5.984048428895864e-4	0.480137983190677	3.849129378749194	0.27822304502880196	9695	4
cg12135769	3	44670057	-5.244774933832087e-4	7.147301770606096e-4	0.463063400371439	4.800638821753801	0.18699110248914452	9652	4
cg12135835	19	21324444	0.0013942781999438567	0.0012341841948514556	0.2585957190641939	1.4229255972149881	0.7001697524752437	9556	4
cg12135856	21	42219139	0.0019746336685945347	9.320310319078693e-4	0.03412131607525627	3.3479874608427984	0.34101933486710584	9686	4
cg12135887	12	132325615	-1.689600554754554e-4	4.3323237220406605e-4	0.6965375192840351	2.3611236366205035	0.5009124691232095	9705	4
cg12135953	8	116836685	3.642390924321748e-4	5.18669158199464e-4	0.4825188496650345	3.4905566274023014	0.3219889614911024	9690	4
cg12135976	12	101604147	0.0014114680420002311	0.002328515802645825	0.5444042619776157	2.5519161849168914	0.2791633757277428	5807	3
cg12136088	7	97501908	-1.6395104835477635e-5	1.6918564345828725e-4	0.9228010398390409	1.5146630238566066	0.6788902706348494	9704	4
cg12136126	11	124823738	-3.1751539015730456e-4	3.590381623410156e-4	0.3765073181223108	3.1240873464998895	0.3728862093797679	9688	4
cg12136256	1	183952796	8.076273872658921e-4	7.18878207203531e-4	0.26124426023221026	5.347957631653204	0.14802058882586533	9705	4
cg12136387	12	116820108	-2.4420883189129775e-4	4.048618433890333e-4	0.5463819435650421	0.5764191328325117	0.9018088094060823	9702	4
cg12136439	15	93609450	-2.9961820851951952e-5	5.093054908694537e-4	0.9530884847500651	5.177023334584476	0.15928417833177258	9704	4
cg12136514	8	134084545	3.24679136541314e-4	2.4967558888260846e-4	0.19346253688650078	1.314748691262891	0.5182101906185939	5799	3
cg12136608	3	3840360	-2.921739747100359e-4	2.065525465739709e-4	0.15720748029601342	4.3291354539048506	0.22804680952894596	9703	4
cg12136716	3	57722951	-1.1047030972559928e-4	4.259245392652188e-4	0.7953529225603287	1.4662414081347241	0.6900834221522449	9702	4
cg12136764	3	151545449	-8.049866724703866e-5	7.336319588303535e-4	0.9126264994338431	5.390433602093845	0.06752774010236647	5798	3
cg12136772	16	68481813	-5.038146688301343e-4	0.001218302615507636	0.6792123419877889	1.903352311371269	0.5927065239974606	9702	4
cg12136883	4	120613606	-0.0011006953007548274	9.695137517444144e-4	0.2562469039230812	3.408717902005328	0.3327955000967102	9593	4
cg12136895	1	27108185	8.475412707672794e-4	5.81961881620854e-4	0.14529537517929253	1.3451172018453788	0.718448439783497	9702	4
cg12136950	1	226849798	-8.32006686556602e-4	6.950865179135131e-4	0.2313132139613115	1.3719718731691497	0.712117628886632	9706	4
cg12137156	8	49985021	-5.182880199922971e-4	5.204058299960238e-4	0.3192839320685111	6.870198041808176	0.0761521172284749	9700	4
cg12137194	22	24236404	-6.434546156912455e-5	1.807372096237853e-4	0.7218280726641437	3.2519080107862344	0.3543924373724001	9705	4
cg12137206	10	113943397	9.020113902105243e-5	1.4067997387946516e-4	0.5214059575552006	3.336503873118552	0.34259421535992207	9700	4
cg12137220	17	19220813	9.52367474027791e-5	6.230668945370432e-4	0.8785153356824725	2.010778122551201	0.5701726813007514	9702	4
cg12137286	19	55953996	3.27422639831812e-4	1.9285821414264507e-4	0.08955729957405219	0.4190875897090731	0.9362718248121045	9690	4
cg12137439	21	44983258	-8.065953134446385e-4	5.179160764792376e-4	0.11937883744482776	2.363684862228305	0.50043047089343	9705	4
cg12137450	8	22458046	-7.807217299948629e-4	0.0011547572272786117	0.4989824518170216	0.7572039707816893	0.6848181260493089	5809	3
cg12137665	3	100213794	9.983493669815278e-4	6.088000586746731e-4	0.10103342443997423	2.4315977513282894	0.48777981585172714	9702	4
cg12137928	1	163806482	-7.542250026653752e-5	0.0018218541563619528	0.966978002512829	0.8022615282511886	0.848926029508972	9702	4
cg12138063	19	16607096	5.566802104577183e-7	2.3465558066198487e-4	0.99810715719033	1.4825446585154787	0.6863048341768327	9672	4
cg12138067	18	29596358	3.331918959539459e-4	3.9803360577627935e-4	0.40253923460967833	8.681957371115839	0.03383238942344425	9704	4
cg12138102	15	23933560	0.0017107494836220171	0.0011765518121376693	0.14593613875807035	0.7427137259857869	0.8631141746390888	9696	4
cg12138124	1	7797432	-5.266701416580439e-4	5.954356441002963e-4	0.3764197341496992	2.260807122619783	0.5200707730255548	9705	4
cg12138286	4	71566524	1.7303229610324345e-4	2.914023340410001e-4	0.5526514209364527	5.4114734498289145	0.14403041268981587	9700	4
cg12138330	19	17955043	-4.896432476395433e-4	3.8031128934148885e-4	0.19792697314072302	4.286804131286777	0.23211356800123478	9705	4
cg12138346	1	15851107	-2.798596493737945e-4	4.846101159257373e-4	0.5636054909118217	2.1355082772502345	0.5447626650053438	9679	4
cg12138450	14	34320864	-1.7026240276689596e-5	5.177734125568335e-4	0.9737674318388321	3.8489298520722555	0.2782458369272123	9699	4
cg12138483	19	6360684	-1.8138947522002791e-4	8.190553529026203e-4	0.8247328749775877	2.0787868867752417	0.5562162274842309	9702	4
cg12138678	13	43566618	1.3033658597218806e-4	2.3020251687834998e-4	0.571269874232581	1.3975092737466672	0.7061186750654016	9706	4
cg12138695	3	149160934	1.847724670841522e-4	4.890612438739702e-4	0.7055713821094687	1.9836108621282507	0.5758152905460578	9703	4
cg12138818	13	95201227	4.622253167044927e-5	1.8908916608590748e-4	0.8068836116075573	3.1622645707143597	0.3672774280970567	9703	4
cg12138837	11	61448170	-8.57988487684866e-5	6.172078524180766e-4	0.8894412416182106	2.5903268579488663	0.45918789784718284	9705	4
cg12139069	1	145004468	3.7563170900815e-5	0.0013989374600643825	0.978578404039808	4.680881484670868	0.19671248029073965	9704	4
cg12139096	1	246670726	-2.902615640467355e-4	2.069089564705698e-4	0.16066253281063467	6.142751665958416	0.10486787010377453	9703	4
cg12139190	11	3014171	-5.3888193151001835e-6	2.1357572072363347e-4	0.9798703731383965	0.9349170496368886	0.8169943803494907	9686	4
cg12139305	7	2953011	5.251885819892397e-5	4.042720637560814e-4	0.8966378782955017	4.869326120296572	0.18161964118248278	9705	4
cg12139369	17	71284979	1.7990368191620525e-4	0.0022144157749943148	0.9352494572302881	2.6677601841287846	0.1024000419561541	1327	2
cg12139542	17	31318779	7.731404137914365e-4	4.426235931365156e-4	0.08068555428649381	1.2680570317515627	0.736731859343455	9704	4
cg12139617	4	113336878	3.499045411285421e-4	0.0016890294139323516	0.8358824971630439	0.005021982815916017	0.9435044434811497	1335	2
cg12139707	11	108157812	-7.398843679372639e-5	4.3385653415412473e-4	0.8645881196105202	1.2482904065331804	0.7414470774685258	9702	4
cg12139725	1	38219781	5.839473422604397e-4	3.56835810137658e-4	0.10174346063566121	6.955345061501323	0.07333477910341242	9706	4
cg12140000	8	38554703	3.491519409130023e-4	3.784508894813258e-4	0.3562251313715955	0.6102943027479936	0.8940717372089508	9700	4
cg12140144	1	2984275	-0.0014417144676667443	9.88243047148878e-4	0.14460191292439054	4.851584262432383	0.18299309473341704	9683	4
cg12140441	3	14347622	-1.1341947215610286e-4	7.599396386244647e-4	0.8813579445726227	0.41900839983255883	0.9362884098511696	9648	4
cg12140468	1	234509341	4.3121517114420426e-5	9.716184852901849e-5	0.6571790863139957	2.0656636400970907	0.5588904139553246	9701	4
cg12140470	14	95511404	8.711667284442319e-5	5.876698735165988e-4	0.8821527060201136	1.1617687549322095	0.7621875759344041	9705	4
cg12140543	7	31126495	1.3151167421497078e-4	4.54074846720208e-4	0.7721027233794511	0.8712257569894191	0.8323655495516797	9704	4
cg12140595	2	220093941	6.929708464932831e-8	1.435221712185749e-4	0.9996147558852225	0.2819027241831603	0.9633953629029078	9705	4
cg12140665	3	184800813	-4.89291760000046e-4	9.772109713017357e-4	0.6165806684139732	1.4723517971525568	0.6886660632988033	9706	4
cg12140668	1	197744252	-1.9495661114164929e-4	1.51553219930171e-4	0.19830683804033067	5.837545414111795	0.11978711865085769	9705	4
cg12140749	14	69264039	4.149555671965469e-5	3.8715968627538253e-4	0.9146466293391317	0.18096456008985107	0.98060214278794	9704	4
cg12140755	1	2382583	-8.623603783415823e-4	0.0010300775069906991	0.40249134802400893	4.328958168021038	0.22806370381302796	9695	4
cg12140851	7	26897612	-2.8231305818238325e-4	0.0011787316875180105	0.8107134111637272	2.4480379679778337	0.48475501627494355	9704	4
cg12140854	5	148520817	3.972401767482538e-4	4.996573618044417e-4	0.42659886359266597	1.7279870836486428	0.6307296564133712	9706	4
cg12140867	7	155100546	-2.221076743014662e-4	5.080676857250405e-4	0.6619941676719991	1.5547418295259319	0.6696947729261995	9706	4
cg12140975	1	33351568	-0.0023609499552051474	8.233837876448791e-4	0.004138924795764757	0.5873185407001562	0.89932926774373	9703	4
cg12140977	8	134513309	-1.6905753539709855e-4	7.489137629797311e-4	0.8214059900377255	0.3220018337330294	0.8512912905863147	5808	3
cg12141030	3	44803447	-3.9117080929090565e-4	4.01590834453721e-4	0.3300301597271487	1.3664504107652655	0.5049856805867123	5809	3
cg12141052	12	66349603	-0.0010641711311678024	9.716421242912447e-4	0.273416098788847	0.8528374072650162	0.8367916631058371	9571	4
cg12141056	1	184944785	0.001011810221186597	7.568637666285102e-4	0.18127294396650132	3.046945194936975	0.38444363298381223	9706	4
cg12141135	17	37382508	0.0017439387236466589	9.686555879354487e-4	0.07180219175095348	0.9468067541489784	0.8141200474861369	9706	4
cg12141340	1	19890415	3.679243201220022e-5	3.498707131556767e-4	0.91624878696928	0.2016587403962478	0.9773210771573627	9691	4
cg12141611	14	91581030	-2.0442880546494565e-4	2.0857633550981918e-4	0.3270293310927367	3.849323708703381	0.2782008483689728	9705	4
cg12141623	8	27316418	-4.0451660394343037e-4	4.264459299286904e-4	0.34283602836024907	4.9638274316026205	0.1744651207942701	9701	4
cg12141659	11	2847462	5.711039112286813e-5	2.9889600846497687e-4	0.8484698840969591	1.43412137244182	0.6975563428232414	9702	4
cg12141662	1	3191238	7.467881865245501e-4	4.207070967538483e-4	0.07588490121884071	0.20117961920774172	0.9773986425867028	9696	4
cg12141746	1	218703459	0.0011588903655461026	9.016181853214866e-4	0.1986717751746088	2.208182642111936	0.5303384447767102	9358	4
cg12141747	11	69628171	2.792423396485637e-4	9.054859453445527e-4	0.757785986057804	1.734667205737617	0.6292541842394909	9705	4
cg12141846	1	59244712	7.226504224497819e-4	4.441981122433185e-4	0.10376574390976302	3.5472668841956536	0.31468330927822774	9696	4
cg12141979	10	135215217	-0.0011562700069792005	5.275680335734462e-4	0.028401292462186558	3.06469417141264	0.21602803550705993	5807	3
cg12142062	18	77635987	4.0399073586423984e-4	4.2625211317129895e-4	0.34324444107085766	0.38983893021364296	0.9423334427042527	9706	4
cg12142346	2	3488593	-2.9884757374808646e-4	4.5334542222336095e-4	0.5097641299600768	1.533595093259461	0.674538586135653	9702	4
cg12142354	12	108733275	5.0474544226525904e-5	2.497536586042238e-4	0.8398406455916203	1.0032440744023066	0.8004669865549865	9694	4
cg12142403	8	125385036	-2.9141636383019586e-4	1.2462162325039424e-4	0.01936602532538191	5.773327483005305	0.05576193886618555	5783	3
cg12142424	14	94759873	-0.002466705138001472	0.0017226402083302267	0.15216303401382164	3.0177596900216024	0.38889507828969727	9704	4
cg12142445	19	53971035	4.486079664765406e-4	2.7084671101746435e-4	0.09765767348133869	4.699542311014065	0.19516732750902085	9706	4
cg12142501	8	1765358	-5.724369309226344e-4	7.178407349019308e-4	0.42519390624899167	4.613807167865521	0.202360827720057	9624	4
cg12142521	2	111490495	1.1892829842197933e-4	4.0052477525201604e-4	0.7665190427494892	0.8239570333394821	0.6623385051361267	5804	3
cg12142598	15	62544389	-4.782033791434805e-4	3.918954193078713e-4	0.22237689304283648	0.5833923608719326	0.7469954533336118	5809	3
cg12142865	12	112211993	-0.0012660943706822305	5.838224953114698e-4	0.030110864713264504	1.8746333614600146	0.39167742211494894	5807	3
cg12142869	12	48597881	2.0550074720798733e-4	4.08819889067691e-4	0.6151975890930619	4.2852044807822525	0.2322685450800081	9703	4
cg12143106	12	50192400	-2.4167237781032397e-5	6.159986732491402e-4	0.968704931939303	3.9741434035690366	0.2642697453920598	9702	4
cg12143110	17	79146738	-4.94160949305375e-4	5.120712201651217e-4	0.3345328573613877	0.2461324551985909	0.969819233807711	9705	4
cg12143125	20	44044875	-1.3983332936035847e-4	1.222559563103577e-4	0.25271688248505414	1.900134798360756	0.5933905111947436	9669	4
cg12143181	10	91011863	-1.70431687991636e-4	2.1811506453999185e-4	0.4345764996608124	4.581930669846643	0.20509765122996604	9701	4
cg12143431	10	114206511	-1.8549080507799755e-6	1.4570714633663987e-4	0.9898428968099778	1.4104960605238535	0.7030762511519884	9569	4
cg12143439	5	140012660	-5.997231359686034e-4	8.001345846571333e-4	0.45353913346643476	6.145585353535891	0.10473806123212359	9704	4
cg12143494	17	42977377	2.6283936601813774e-4	1.5737413906459955e-4	0.09488849858756962	0.4051297971935861	0.9391807720252234	9706	4
cg12143499	12	27615389	4.787752286567707e-4	4.281494184750693e-4	0.2634630857366871	5.322933515280835	0.14962117311552842	9698	4
cg12143717	8	145133263	3.2971912937036736e-4	2.3949735279160274e-4	0.16860098456343348	3.7519057257334865	0.1532089101886244	5809	3
cg12143789	5	72594461	-5.13212921282674e-4	3.7963313451333297e-4	0.17641835931506805	0.028808659181549495	0.9987107028174242	9631	4
cg12144084	3	45289677	-9.277747254414106e-4	6.024699531447673e-4	0.12357208802473665	0.8527363832136798	0.8368159613439776	9694	4
cg12144100	7	157890277	-6.059428018917814e-4	0.0012256004356442523	0.62102028809576	1.6133261517218136	0.6563719932398417	9703	4
cg12144265	13	48712008	-6.663312805666911e-4	0.0010034912479931256	0.506681961058742	1.5800724726067104	0.4538283499226392	5767	3
cg12144304	20	44177177	-1.3325374667129967e-4	7.155146401716495e-4	0.8522606120988454	0.46099477557615187	0.927373212811835	9704	4
cg12144374	8	123793325	2.021951642660341e-4	1.7632017490712556e-4	0.2514849506045066	0.5322061937130904	0.9117609734319376	9704	4
cg12144446	4	163704718	0.0017074031045909918	6.584622834348126e-4	0.009513839975767671	1.1132404833312357	0.7738787780957511	9696	4
cg12144476	21	27541894	-4.711665928466698e-4	1.974820431758442e-4	0.017038747023349052	3.7007238221826713	0.29564670695653594	9697	4
cg12144497	12	28128599	-5.007640197700018e-4	3.866227073779075e-4	0.19524206675181105	0.644622194622912	0.8861453810558803	9706	4
cg12144562	7	26438236	1.842042754540963e-4	1.5267766769835935e-4	0.22762811749432668	1.5439878574232593	0.46209077306152024	5802	3
cg12144573	13	113530013	-1.988368280471757e-5	4.281163320792118e-4	0.9629559059272005	8.091005628717324	0.04416786348492003	9706	4
cg12144681	8	142220329	-0.0012715655456467898	5.989141759677684e-4	0.03374395409028937	4.778857288880789	0.18872520761550218	9704	4
cg12144689	22	24820090	2.329352829329646e-4	3.053861173364869e-4	0.4456085559571056	5.711960239218732	0.12649658523099305	9701	4
cg12144728	4	150087191	2.4168128414526235e-4	0.001041442416814199	0.8164883120981048	0.9224698473418816	0.8200022094954601	9566	4
cg12144754	7	18067437	-2.8422199153421956e-4	4.758421391835358e-4	0.5503050257620123	0.827603895468355	0.8428537866800663	9698	4
cg12144803	3	123813383	-8.903596109051242e-5	4.4391892734130895e-4	0.8410363296077136	0.3894466847289576	0.9424138307521549	9704	4
cg12144852	7	158282601	3.524866150396264e-4	0.001014338907699617	0.7282128715048759	1.1061233870078238	0.7755960830665927	9668	4
cg12144870	18	29525892	6.273850595559389e-4	5.325412435612932e-4	0.23875807404239635	0.9926547603960979	0.8030292818295088	9704	4
cg12145018	14	103912507	-0.0012813170690126907	6.546728484199309e-4	0.050325508060172185	8.42681353354394	0.03796714601166848	9703	4
cg12145043	4	174357286	1.312865805684094e-4	5.836045243008899e-4	0.8220118493329485	0.8491156926499137	0.8376866662251601	9704	4
cg12145080	2	223289560	-1.0951837592264645e-4	3.5311393206041545e-4	0.7564466975184861	1.7811269379795043	0.6190505123388361	9677	4
cg12145085	14	73289895	6.322615074847922e-4	5.003994637466479e-4	0.20640467681028005	2.5085539014995306	0.473747185102247	9706	4
cg12145289	11	65385911	2.200298446009673e-4	1.8929556064652478e-4	0.2450887133949445	4.593452102074848	0.20410451364857074	9684	4
cg12145349	11	63712934	-2.764773677831552e-4	4.224595104775534e-4	0.5128238494664666	0.191069049940374	0.9088869818160299	5809	3
cg12145488	10	134514630	6.271249444574188e-5	2.895098750886681e-4	0.8285075527442258	6.032276716796099	0.11005040864711226	9697	4
cg12145547	12	75724205	3.0242304026933134e-4	2.85726134184633e-4	0.2898563733374257	15.969075120053141	0.0011506595901531623	9698	4
cg12145550	20	44600942	1.85230342154189e-4	2.554139790692512e-4	0.46831943758191336	1.1386656166066482	0.7677491903066723	9692	4
cg12145552	21	43374218	4.5198921305198515e-4	2.192998264544772e-4	0.039297702236329383	6.552377446073554	0.0876195967869593	9705	4
cg12145564	11	67220263	-5.054671926610603e-4	3.985870915298446e-4	0.2047453091042877	4.690353445864386	0.19592676591322047	9704	4
cg12145624	5	65891188	-1.6461869779249835e-5	0.0017794282684639696	0.9926187053341928	2.5965421492426812	0.45809607528988106	9700	4
cg12145783	7	100286908	3.359845975471188e-4	3.9427223105176223e-4	0.3941230799925403	2.9998394136887674	0.39164993618418875	9700	4
cg12145866	5	133304566	2.2747457793502996e-4	2.230574444286006e-4	0.3078220555045279	3.235191610400272	0.3567650978090201	9682	4
cg12145907	5	140864834	0.0014409659712447133	9.350068486197414e-4	0.12328544472676492	2.0896471808885555	0.5540100469754254	9702	4
cg12145928	13	103718683	-6.113015886121333e-4	8.17622884745288e-4	0.45466698884059115	2.4009896746594297	0.4934504216736321	9704	4
cg12146073	3	121196810	9.599873416084141e-6	5.625525483870986e-4	0.9863848825046333	1.7193598185630143	0.6326382769966847	9704	4
cg12146150	17	8958090	1.618004641683462e-4	4.6893993683504886e-4	0.7300684222007409	0.5239854072901817	0.9135911934184381	9703	4
cg12146178	18	51795762	-4.3110851476533736e-5	1.483348439974164e-4	0.7713327881843112	0.4308048897817385	0.9338079254346892	9698	4
cg12146232	2	231854635	4.5111006680574824e-5	2.107078444459712e-4	0.830474785582537	2.1143533487536437	0.5490144454685651	9685	4
cg12146447	17	47926239	-1.343980702405679e-4	4.6356472572715987e-4	0.7718751549709135	1.9271972521651657	0.5876538135639151	9705	4
cg12146546	17	6616883	-2.022861513782432e-4	2.1941342523325422e-4	0.35655954481666186	1.876972096847329	0.5983298511993551	9689	4
cg12146673	3	187387555	4.0720023510124097e-4	8.726306161091441e-4	0.6407608385878113	9.082986151523471	0.028207647319759947	9702	4
cg12146703	3	115440301	-9.364760388350262e-4	6.74601405271544e-4	0.16507869380126247	7.332370829444102	0.062025660967211724	9700	4
cg12146741	10	3365253	3.072491281962312e-4	3.7487343813513854e-4	0.4124398256029344	1.7313660134243227	0.4207640697782444	5806	3
cg12146763	17	14483597	6.220638689692074e-4	6.599158823818915e-4	0.3458644821648406	0.19787491521310868	0.9779316279417509	9698	4
cg12146766	12	26347100	4.916160701183893e-4	4.584632252950651e-4	0.28357947591948046	1.3425957396224328	0.7190439979994147	9699	4
cg12146829	5	1107855	2.285403380749665e-4	5.285361558724033e-4	0.6654489248957098	0.7390921463898421	0.8639727996227189	9678	4
cg12146864	12	57569768	0.0023133842249234513	0.0015930788633084477	0.14646081732978528	1.379342574353187	0.7103840102179192	9685	4
cg12146909	7	156951457	6.355257613181766e-4	0.00224595248480185	0.7772037295548684	0.5079112225304845	0.47604447253999366	1331	2
cg12147105	4	106395595	0.0014254818711011946	9.360503478936506e-4	0.12779153265336665	2.1776918440774953	0.5363557380975684	9705	4
cg12147137	13	27132130	3.7921747594564373e-4	2.813833941011036e-4	0.17775823604992838	1.2642307628228031	0.737643843631642	9686	4
cg12147198	4	47838169	-8.363509927471687e-4	9.35293623911589e-4	0.37120835240359057	2.8796525677473244	0.4105549717637556	9623	4
cg12147489	7	27227472	5.506612911225563e-4	4.5802488995044197e-4	0.2292659492305674	2.700588864515804	0.440127232280346	9705	4
cg12147572	19	7827744	-7.699802454832855e-4	4.5762815160488204e-4	0.09246308501052998	0.4989235626096557	0.9191278365398821	9705	4
cg12147622	10	74021432	-6.007626203355798e-4	8.372036533999237e-4	0.47301480288647135	1.1809651689594176	0.7575731767585879	9701	4
cg12147906	18	76190031	3.8939627251719725e-4	3.380783573410867e-4	0.24940616075621352	0.907612608264537	0.63520575806134	5808	3
cg12147921	3	52322106	-2.60666331601252e-4	1.9682956951866593e-4	0.18539511098699935	7.17681530290309	0.0664705853263981	9698	4
cg12147994	2	262754	-7.484576828935201e-4	0.0013553067860122448	0.580782384025254	3.4508759701331426	0.17809503172401184	5808	3
cg12148123	5	89709157	2.566085545040923e-4	5.844645810390067e-4	0.6606260756978277	1.7494889012871884	0.6259879010073486	9690	4
cg12148129	2	177502274	5.874999061886599e-4	2.9079536008652976e-4	0.043350125616443885	1.972922883577584	0.5780456391446589	9704	4
cg12148237	8	48691052	-1.0675600637819556e-5	4.918466503464073e-4	0.9826831632339642	3.2892709657326034	0.3491387203170686	9429	4
cg12148262	2	121415957	-4.6457557925186593e-4	0.0010472331392469803	0.6573159527548956	4.172984465621403	0.243380608900194	9702	4
cg12148368	21	47743931	8.385159491604901e-5	1.6104893825644469e-4	0.602604272448996	1.9904402181832017	0.5743932421475261	9692	4
cg12148515	8	41517301	-6.222618728836832e-4	4.972769701519739e-4	0.21081096437584387	1.2651662579289507	0.7374208362224319	9701	4
cg12148647	19	3688036	6.880850413001808e-4	7.975495708217727e-4	0.3882755219287029	1.9603720676483123	0.37524128478652197	5807	3
cg12148675	5	118604807	2.4519910768581968e-5	1.3040565478641814e-4	0.8508547239875422	2.1001964489739064	0.5518730213964249	9701	4
cg12148714	16	69345699	-3.8199220616155245e-5	2.0770916106122722e-4	0.8540862171221963	1.1745642973041561	0.7591110829046719	9697	4
cg12148768	10	121432044	-2.452206398716068e-5	4.1751016620326226e-4	0.9531639362368192	5.819158850592508	0.12074778792010632	9535	4
cg12148775	2	198669238	-1.7872595337822326e-4	2.0037040372958783e-4	0.3724048277419327	6.180125236548842	0.10316813808386073	9702	4
cg12148898	6	47010823	-0.0016801971446487188	0.002323411781755386	0.4695819393403265	0.004933423300559649	0.9440039650208526	1325	2
cg12148899	5	98109348	-1.6730883612373968e-4	1.7209602920746997e-4	0.33095951006228946	1.4029259315771805	0.7048490200844884	9620	4
cg12148919	6	128841705	-6.574641037282934e-5	2.996470385797257e-4	0.826328461971889	3.44040784580776	0.3285736653506721	9703	4
cg12148940	5	159546625	9.4277055164432e-5	1.3102002311819012e-4	0.47179459690104747	0.05127483150654714	0.9969590838084421	9706	4
cg12149189	2	119870911	-0.001859344794609522	0.0016099726901354012	0.2481346012878651	0.9855161454083352	0.8047565639759149	9703	4
cg12149272	12	10365462	-2.5210214140600543e-4	1.534221329172484e-4	0.10034305283179455	3.3245810932850484	0.34423604150346726	9592	4
cg12149299	12	96762309	-0.0010013161807725134	7.143190533351089e-4	0.1609817813168527	1.4369838786455629	0.6968888605492223	9697	4
cg12149319	6	31947212	3.014323562518802e-4	6.410057605847222e-4	0.638177087033412	0.30927753542213865	0.958274287034489	9701	4
cg12149391	3	197025853	-1.1673516164467521e-4	2.525800581711616e-4	0.6439587445445896	0.3381640545201182	0.8444396334756434	5798	3
cg12149429	10	118493077	2.6887877371049302e-5	7.837717630694017e-4	0.9726333405367499	1.4906587150766526	0.6844279662413186	9701	4
cg12149606	14	75614186	-0.001705383711283771	9.54526165525985e-4	0.07399754206722155	5.7906779491654685	0.12225038360752648	9704	4
cg12149609	20	42816600	7.722394911522018e-4	4.960811965926989e-4	0.11954656844583574	1.6242415008469075	0.6539057985914843	9705	4
cg12149666	9	140375580	-3.5752348796975645e-4	6.122683626740473e-4	0.5592656249717022	3.6675302179613185	0.2996751355367978	9702	4
cg12149692	11	62599612	-2.9638936403368274e-4	2.4106152615213435e-4	0.21887784212077196	1.4943447413902857	0.6835761748677492	9575	4
cg12149777	4	139937459	-1.0518005247090758e-4	3.41409382945777e-4	0.7580244685360259	2.666002170420965	0.44603582124881086	9689	4
cg12149795	21	47882121	9.089016026832421e-4	8.003281781955291e-4	0.2560984145135079	1.878811929722271	0.5979365324285956	9701	4
cg12149841	12	121124893	5.4280829001989806e-5	2.0964451855909195e-4	0.7956981800857548	0.7781377686145476	0.8546887234364553	9700	4
cg12149881	6	30130149	-3.0353144849073343e-4	4.288790362573719e-4	0.4791116573790442	1.1781436182259823	0.7582510053481906	9703	4
cg12149905	3	61547208	-5.599420057993891e-7	2.2908335153583992e-4	0.9980497551065596	2.5871768961780015	0.45974203878859077	9701	4
cg12149911	8	61194292	-1.1558632312430387e-4	3.5220506736424403e-4	0.7427762898926621	2.428717438097249	0.48831126900463634	9703	4
cg12149986	19	50059027	-5.109503624898069e-4	3.404089426207957e-4	0.13335819083016234	1.4704478666477938	0.689107548430224	9694	4
cg12150022	5	74349993	1.6873739126666338e-4	6.938624094060626e-4	0.8078615714657028	4.090580019336015	0.2518477804550817	9704	4
cg12150039	19	35490532	-2.8931800165066376e-4	8.745502716401087e-4	0.7407810741257553	5.320857825493736	0.14975466988080696	9686	4
cg12150066	1	1823305	3.221939615596599e-5	1.492121904431746e-4	0.8290422709304431	0.6283206259304447	0.8899194980636727	9704	4
cg12150111	6	5085586	2.181240586662376e-4	3.070047643031997e-4	0.4773998379311737	3.2669867117852034	0.3522639735134541	9645	4
cg12150366	14	29238731	-0.0028101624515567084	0.0017209316192301114	0.10248352632178853	1.6982936251756455	0.6373132284819645	9612	4
cg12150401	7	122635522	4.6645843898081817e-4	6.052930227050854e-4	0.44092482728941385	6.399356161310492	0.09371728112772386	9705	4
cg12150406	18	8708612	-0.0016099274598048443	7.051892628491891e-4	0.022432007883679266	0.6180326363997151	0.892292088535896	9704	4
cg12150457	5	140165687	2.2697231418164484e-5	7.629860260209779e-4	0.9762681107438741	0.5501058689028184	0.9077532562068882	9628	4
cg12150538	12	92886824	-2.4737329040920244e-4	5.641513233955539e-4	0.6610329462284538	0.23488787130849928	0.9717698866201576	9680	4
cg12150566	4	184930527	-2.4281079125109203e-4	5.850745978755961e-4	0.678135855864073	1.8966131759203821	0.594139744463422	9705	4
cg12150646	11	60928909	9.045352398983919e-5	1.3657794736190803e-4	0.5077885969919518	0.041284787638026184	0.9977964073694896	9664	4
cg12150784	11	119613308	1.5938867420575912e-4	2.27131007778148e-4	0.48283648729019757	3.9432995885255675	0.26765220045012306	9700	4
cg12150817	14	24768737	5.915405803600247e-4	2.666490253709915e-4	0.026525940591232883	5.236869377765036	0.1552516966286169	9702	4
cg12150931	12	54782782	-7.734411981096419e-4	4.6043373017037593e-4	0.09299428304328045	5.633661382877659	0.13085919646004734	9698	4
cg12150946	12	120755411	-9.997504888986165e-5	1.745442500773708e-4	0.5667952401943386	1.977400890673267	0.3720598891468462	5805	3
cg12150994	8	2130263	0.0011376560866848471	5.968765564541515e-4	0.05664816893019284	1.6861313222236474	0.6400215093622761	9690	4
cg12151124	19	10381416	5.004893129060385e-4	5.370850733696223e-4	0.35140771122145864	3.2074864179776097	0.36072774635458804	9704	4
cg12151221	5	1154930	-1.3544880306200213e-4	8.173055365489431e-4	0.8683725591888045	3.621963923171918	0.30528489500572786	9704	4
cg12151296	6	42013349	1.893253708863578e-4	3.016937099643086e-4	0.5303042384012693	1.569237483602654	0.6663849515335777	9684	4
cg12151328	3	112709521	-0.0014391177998082686	0.0014344438035440075	0.31573620054689844	4.618986800292072	0.20191933578343896	9704	4
cg12151443	5	14461314	3.502726358469158e-4	1.740120543881709e-4	0.044122870012746646	8.580708953280839	0.03541765517075514	9688	4
cg12151446	22	35780926	1.717413007020514e-4	4.76624107978204e-4	0.7186014091140529	1.7600379097571413	0.6236694991000362	9704	4
cg12151447	19	46220964	-4.796564382762308e-5	1.6523318521003812e-4	0.7715939139809456	0.0574493451232779	0.9964002383435758	9702	4
cg12151545	11	47373000	-4.2627446580981095e-4	5.028921562890044e-4	0.39663521334104107	2.5133760810397643	0.47287857544118367	9697	4
cg12151656	3	9850558	-2.1405640330277796e-4	5.019749980085648e-4	0.6697956990213314	3.2598801054127264	0.35326573472274614	9696	4
cg12151703	6	80024403	0.0015963058043453058	0.0011608276173461767	0.16908662633528918	1.2061790775165842	0.7515226983259362	9483	4
cg12151785	14	94492597	2.4118931258746002e-5	1.6214151076892187e-4	0.8817490489629788	0.38970067566513744	0.9423617798530485	9659	4
cg12151820	14	68162520	5.1895610845136704e-5	1.559201547017608e-4	0.7392591943953388	1.2440163464235454	0.7424678702025563	9705	4
cg12151942	3	156805787	1.1580419021723657e-4	9.255142730364342e-4	0.9004252616191467	0.18670156560939	0.9797070203875333	9674	4
cg12152002	14	57279496	2.124155291312236e-4	9.648085732230207e-4	0.825743905250141	0.1716551790704163	0.9820299425715359	9704	4
cg12152068	3	49653382	1.4160664401989786e-4	4.068714968797894e-4	0.7278118264108958	1.519524834900248	0.6777713957244537	9690	4
cg12152193	5	175954583	2.4662323313947015e-4	6.527113454568104e-4	0.7055462945336732	4.487551111922956	0.21340339126910812	9704	4
cg12152206	20	36156213	-7.468658652463292e-5	3.1397959240528085e-4	0.811981279813188	2.8606323054176324	0.4136157726579558	9701	4
cg12152256	14	74353709	-6.149205288151636e-5	1.6438011761256782e-4	0.7083414556712606	0.17618956254442877	0.981338374044772	9697	4
cg12152315	5	127302356	-1.0150000591130687e-4	2.77536697899087e-4	0.7145759438863324	0.6501199067249134	0.8848686681542904	9681	4
cg12152338	11	36119923	-2.1529014744395462e-4	6.39689005209999e-4	0.736452838406477	3.9305648282046715	0.26906014696278646	9705	4
cg12152352	11	68856906	2.695528902775795e-4	8.20963342671102e-4	0.7426566419302318	1.3611810443610897	0.7146587946893477	9705	4
cg12152384	12	47164566	7.764965214011936e-4	5.106761393034279e-4	0.12837874370903415	4.435130985631489	0.21814995345278168	9700	4
cg12152420	12	133019135	-2.979827850418832e-4	1.628575735128938e-4	0.06729271378098765	1.4747975445226147	0.6880991390429072	9635	4
cg12152443	6	30070968	1.4524911119233238e-4	1.6720842670228528e-4	0.38502710785750877	0.9215389939832062	0.8202270875690769	9701	4
cg12152540	10	28027746	-0.0012325466416716927	9.541753767914089e-4	0.19644714910480954	1.989611652524633	0.5745656423300033	9631	4
cg12152566	5	176981910	0.0014308567645804034	0.0012123807190462888	0.23791902606377097	0.9475614117160998	0.8139375744170769	9704	4
cg12152703	10	1453105	5.18704499929098e-4	5.009870371401417e-4	0.30049843222777395	10.049809890889614	0.018147443898477906	9695	4
cg12152867	6	56708725	1.1207539358913863e-4	2.5553802534625605e-4	0.6609615623478116	1.2860673875543556	0.7324441422818129	9683	4
cg12152919	6	133561886	-3.389622214919107e-4	2.3144201767338364e-4	0.14303923247396724	1.9449838648858535	0.5839036604800986	9699	4
cg12152938	12	76478905	8.093543935183028e-4	2.962202346645731e-4	0.00628990988256242	1.2673443001590372	0.7369017098045091	9564	4
cg12153044	5	173400177	5.176876237233718e-5	2.8288384292894636e-4	0.8547951918927953	3.9963086179328324	0.26186300850572203	9704	4
cg12153106	5	1809371	0.0015995849544100042	0.0016602162472388099	0.33530675526470255	2.004164368293477	0.15686771595297302	1332	2
cg12153139	15	64155340	-5.07045914288294e-4	4.728342564116314e-4	0.2835608632277816	1.8415777391292896	0.6059292182204775	9694	4
cg12153373	2	113058725	-1.0016357933529437e-4	4.786727095546449e-4	0.8342509376573138	7.665886770664943	0.021645809814246193	5807	3
cg12153422	14	75075712	-5.852096407242616e-6	2.8053480645185845e-4	0.9833569359756693	1.2509666990533101	0.7408081071520289	9703	4
cg12153480	3	186505713	5.845742696388799e-4	8.611110003566378e-4	0.4972262369188174	1.1651589136723883	0.7613721894537098	9700	4
cg12153536	2	120125186	-1.615755767075059e-4	1.731849725522674e-4	0.3508378644375967	4.243196400706491	0.23637253365978347	9692	4
cg12153542	20	30063129	-4.918726525985645e-4	2.72241779783946e-4	0.07080137273581318	5.272393136799605	0.15290382280868692	9702	4
cg12153668	2	175560836	4.870198749847179e-4	9.743653658815785e-4	0.6171927364584184	1.4510526101750962	0.6936125429377453	9700	4
cg12153709	19	56196971	-1.942426267129196e-4	1.1657703576085725e-4	0.09567022181565343	1.0694596939688714	0.784451274233239	9683	4
cg12153755	5	141062571	-9.243257825426116e-4	6.859079692265433e-4	0.17778885193507418	2.028637125019519	0.3626494685959104	5800	3
cg12153785	14	23067088	-9.224537435939484e-7	1.8442412812485074e-4	0.9960091527142768	3.532142721802077	0.31661718319582327	9692	4
cg12154045	19	1465556	0.0016280084355165595	0.0018684739224314947	0.38358829422411095	0.5561493280145773	0.9063933867673943	9703	4
cg12154103	19	41221190	2.564187677317511e-4	1.606595989567585e-4	0.11048038913543656	1.7191436214876592	0.6326861509009098	9704	4
cg12154110	19	49254220	-3.116216078700422e-4	4.199148378056923e-4	0.4580227004157657	4.648073294200689	0.19945669445539638	9702	4
cg12154153	1	168195108	0.0011628212967365616	6.218949914512259e-4	0.061511140300479585	5.628538963235584	0.1311495345752957	9695	4
cg12154261	14	104394530	-0.0013689939823061802	0.00167808790364054	0.4146111685574068	3.607981025467776	0.16464057527992063	5808	3
cg12154418	15	39873258	4.752675817957404e-5	4.4335099112528543e-4	0.9146311529733113	2.902143812671247	0.4069600468409288	9704	4
cg12154538	12	124873673	2.8590098708969493e-4	0.0010391645246475062	0.7832195788626565	0.53114382852842	0.9119978680673781	9706	4
cg12154624	6	29760754	4.974887126206411e-4	1.9154456757965315e-4	0.009397409351376892	1.2456080036885475	0.7420876773117886	9705	4
cg12154803	11	27384596	-2.3235183330195294e-4	2.2390417829972197e-4	0.2993962932484869	1.1131118028258338	0.7739098223792364	9700	4
cg12154976	5	179585198	-3.007112666157071e-4	5.019459491116142e-4	0.549112248122646	0.23650584812500103	0.9714913527370603	9704	4
cg12155013	22	22006405	-6.601319911981096e-5	1.93116981611911e-4	0.7324787483392937	3.9641730728886437	0.2653588692439543	9683	4
cg12155028	5	119864497	2.8983609684338663e-4	8.223714571537373e-4	0.7245087637182824	4.467489977245258	0.21520850278553078	9703	4
cg12155036	3	194015171	8.726359816908041e-4	0.0012036086613579104	0.46844198822174343	4.7878442975754165	0.1880079088013468	9705	4
cg12155165	10	17272219	-8.252622593794968e-5	1.3819541060343225e-4	0.5503935357464419	2.3502235784685395	0.502967736830948	9703	4
cg12155356	14	85995859	2.648817736798463e-4	4.122336043694154e-4	0.5205144490848058	4.287038992141577	0.23209082225013558	9704	4
cg12155547	11	65194965	-0.0011830176837119824	9.355383382297493e-4	0.2060393274529381	4.9640898720684	0.17444562481663037	9700	4
cg12155676	2	11970561	-4.2236456556338966e-5	2.420737387033521e-4	0.8614900956928935	3.784366915738414	0.2857097647354431	9704	4
cg12155684	7	142045032	-0.002623628756695216	0.0012104104346689593	0.030192713811385156	0.03631953990653253	0.9820041250709296	5807	3
cg12155841	5	32125529	-8.721998511881786e-4	8.550936855870275e-4	0.3077260803244101	1.1050673666838036	0.7758509441092835	9647	4
cg12155963	7	150147553	-3.2610142038803295e-4	2.806403493739263e-4	0.24523932311752433	9.931878975831294	0.01915415352014877	9703	4
cg12155969	15	92849000	-0.0014963833301553286	9.226222998822397e-4	0.10482888811113612	2.3376534020625708	0.5053459169396964	9705	4
cg12156167	8	133760274	1.453801732539814e-4	4.2284533272463987e-4	0.7309861210500481	5.159222276023672	0.16050254925019347	9676	4
cg12156272	14	92041829	-4.3948166564723914e-5	0.0011931373755446988	0.9706172678062475	4.416997008573024	0.21981453519420227	9702	4
cg12156287	11	132662866	0.0015452352476059846	0.0025774747978682083	0.5488293955075703	8.04239094548759	0.04514368869289643	9702	4
cg12156500	17	80875493	-5.937084460038802e-4	5.062195637967413e-4	0.24086481307487534	2.333421514802026	0.5061484853383839	9701	4
cg12156512	19	47258676	0.0015927995504880013	0.0011737063331440868	0.17475953891163185	0.6984334285158287	0.8735723605481893	9705	4
cg12156646	11	92615932	9.439451306189117e-4	6.583207611289741e-4	0.1516099103006052	6.7147605035792886	0.08156697118196433	9631	4
cg12156655	12	133385318	-1.8866781310888928e-4	4.4396287787870517e-4	0.6708636200326304	0.9432510155126677	0.8149797573214126	9699	4
cg12156672	2	219825837	-2.0475966250672436e-4	7.781614067729405e-4	0.7924483498249232	3.4558564892597037	0.3265326778557	9704	4
cg12156759	19	39110008	-7.295227766790515e-5	2.564443871611756e-4	0.7760456113200734	2.6341231937064538	0.4515386903837372	9699	4
cg12156831	19	10713352	8.133892220387834e-5	9.95641820088632e-5	0.4139572106373165	3.0667333888900083	0.38145020556485265	9683	4
cg12156833	12	131512556	-1.111857548115082e-4	6.516841565872859e-4	0.8645281165494743	1.8597163760378108	0.6020269864858097	9702	4
cg12156838	5	118787579	-5.76946978650871e-5	4.939822965445186e-4	0.9070224490421197	1.2811387703626682	0.7336166603218734	9699	4
cg12156873	2	3487412	8.372411734740002e-6	0.002309491217026815	0.9971074999642907	5.950638856767865	0.11403660463694193	9699	4
cg12156885	17	35295224	6.736491900934182e-4	6.840403223710305e-4	0.32471780974791425	0.35463884600711126	0.8375122211231307	5807	3
cg12156887	17	19883716	8.444247454340672e-4	5.000994550911871e-4	0.09131267509967879	2.9394041382569425	0.4010625336630847	9705	4
cg12156944	8	97162506	-0.0021113767624945006	0.0016628475644746546	0.2041788245926388	0.38500174308943846	0.8248935992716298	5807	3
cg12157045	14	45553636	-2.7703999307382936e-4	2.790263323340885e-4	0.32076786411119435	2.1193383699907127	0.548010397551249	9613	4
cg12157156	12	124880173	9.14187144120517e-4	4.4437966577644207e-4	0.03966498026301952	2.58816392210449	0.4595683436687382	9705	4
cg12157344	12	129460967	-4.300956365476315e-4	0.00121095596817829	0.722461987280435	0.3607758909827585	0.9482205779449896	9701	4
cg12157364	11	121612857	-6.918696935204195e-4	5.656637357191106e-4	0.2212876702852052	4.577736090956343	0.2054603325019894	9703	4
cg12157377	5	851797	4.715257052381062e-4	7.335124771486957e-4	0.5203327517316516	7.397330413451031	0.060255992822372165	9655	4
cg12157387	2	206347777	0.001415335556507371	6.799501483390696e-4	0.037385565750025405	3.267184644651035	0.35223610783640086	9688	4
cg12157438	10	94835255	-5.142399101280595e-4	0.0013115436170582388	0.6949935337513957	0.03544600845178564	0.9824331244962031	5809	3
cg12157440	21	46173208	-2.1030953850186563e-4	8.385659828336423e-4	0.8019713324692266	0.4240590127355914	0.9352288284161888	9706	4
cg12157444	8	133091848	6.648208881937925e-4	6.538978085072512e-4	0.3092939925525077	4.5112734968012855	0.10480678693094313	5808	3
cg12157519	9	72874251	8.078935159293558e-5	2.8463296759189956e-4	0.7765353413612089	0.38285384906189746	0.943761262824863	9705	4
cg12157582	5	84844201	6.844945004400996e-4	4.397636424491418e-4	0.1195879508115378	3.05375058894166	0.38341190918715623	9703	4
cg12157614	2	236890427	-0.0011941940690886018	0.0018137581135525135	0.5102755651122048	0.35733840436441927	0.948907273035421	9662	4
cg12157619	14	77735102	2.276878894291847e-4	4.283583734076091e-4	0.5950474125546035	0.34770679973508634	0.9508199760714489	9704	4
cg12157646	2	133189699	0.0037027819268006163	0.0010701969483359302	5.403619538922231e-4	1.1649405255160992	0.7614247093723947	9698	4
cg12157673	19	52996617	0.0035044759890946915	0.0017208137724693943	0.041697914756206704	1.3512264428530247	0.717006264723406	9704	4
cg12157761	15	71005778	6.564827869636451e-5	4.6698351444356015e-4	0.8882021952335195	3.346033647905972	0.34128683714570557	9703	4
cg12157785	11	103490273	0.0010204283026531552	6.76000629829988e-4	0.1311690336253767	1.450704548795639	0.693693513500259	9701	4
cg12157788	7	4389134	-2.5468276508235874e-4	7.103719892790967e-4	0.719953993334898	3.8186093928775744	0.2817289538749236	9703	4
cg12157941	7	155567841	-2.9512412101955073e-4	1.7454557814129018e-4	0.09087231729151085	4.00438497576198	0.26099102092621124	9630	4
cg12158124	2	99101253	0.0013285000389023482	6.703232221419453e-4	0.04749269769868683	0.6136483091926846	0.8933009200809277	9581	4
cg12158136	12	14783352	1.3448586593869257e-4	1.8606860565998325e-4	0.4698177013795085	1.3850783595984664	0.7090361442648276	9700	4
cg12158272	5	119800972	-6.001179205850172e-4	3.2414367684048995e-4	0.06411277537463417	0.10265669191666765	0.9499667015913401	5808	3
cg12158389	1	38230244	3.959954428355855e-5	6.775552616138605e-4	0.9533943745456132	0.3530346263290957	0.9497640333492171	9683	4
cg12158488	8	31336998	-0.0012389620952985697	0.0013115188254509422	0.3448236369047563	0.9201991515218504	0.8205507546634507	9659	4
cg12158535	14	105857250	3.447747498372143e-4	5.614924554377946e-4	0.5391936937653161	0.8348140043405935	0.8411231273317978	9702	4
cg12158692	7	1336077	8.134747174136906e-4	4.92529102092838e-4	0.09861046576341012	3.0710354680923038	0.3808020504269304	9698	4
cg12158737	3	127794706	7.264846641323636e-5	2.2401035002457515e-4	0.745704465450619	1.5793769448239723	0.6640749466086613	9701	4
cg12158889	2	84663044	4.4119285173798247e-4	7.313845030327413e-4	0.5463558947768963	6.310459416094125	0.09744483109322703	9700	4
cg12158926	17	64830995	0.0031523820436377206	0.0010215158255803753	0.002028793714178322	1.7017113501956698	0.636553390349899	9705	4
cg12158982	22	44351189	2.5506052600470094e-4	2.3766307499740685e-4	0.2831804207062677	2.124624637368795	0.5469471178107206	9690	4
cg12158993	7	101387242	7.252566797329433e-4	3.1618844887630864e-4	0.021804967425966222	1.7708504435066015	0.6212986551757147	9704	4
cg12159023	19	613818	-0.0036198890863224937	0.0032268042980217564	0.26193957530017803	3.008476495126419	0.39032011291997765	9689	4
cg12159166	11	75649913	2.491602772596981e-4	4.8070086673228656e-4	0.6042300811007384	3.499674684738698	0.3208043155549684	9697	4
cg12159189	22	17850521	-9.443487532595844e-5	3.822127681733044e-4	0.8048508784148602	1.7777233382772424	0.6197945434940009	9706	4
cg12159190	8	80679978	1.6550508729496155e-4	1.616260507770702e-4	0.3058352418878725	3.728532505257829	0.29230915322310486	9648	4
cg12159213	13	49595616	1.66077373248688e-4	7.663713828916364e-4	0.8284373738120043	7.903178122866909	0.0480556825406311	9701	4
cg12159215	11	118826779	-1.6817153438826947e-4	7.568230002640752e-4	0.8241525744129296	1.6394668402779011	0.6504744529972606	9703	4
cg12159259	13	113642515	-2.494462728106685e-5	2.5817469767273573e-4	0.9230288252580117	2.1105658671366627	0.5497781757662048	9701	4
cg12159302	12	49962501	-4.915732741264616e-4	1.7395914767229917e-4	0.004716311192830966	1.008365956145366	0.7992276521889039	9696	4
cg12159314	14	92787905	-1.1539225921637512e-6	0.0012743984274373049	0.9992775439179625	2.120342716321148	0.5478082690135945	9705	4
cg12159419	2	217277556	-2.1439853266469146e-4	3.8089832090893166e-4	0.5735193071106384	6.180529346680346	0.10314990439570662	9656	4
cg12159464	8	19295809	-3.0398243036308746e-5	5.623478932923161e-4	0.9568905970121796	1.7276658049311329	0.6308006712898784	9696	4
cg12159575	19	4910274	6.244727189483402e-5	1.3536907341781763e-4	0.6445753390192499	4.226582960155589	0.23801386657049847	9651	4
cg12159577	4	57186067	4.5146219866716645e-4	6.66284706530969e-4	0.49803707180546036	4.766143601438516	0.1897443143548182	9682	4
cg12159689	7	156297493	-9.864105471052893e-4	7.015098649577875e-4	0.15968701492213708	1.5337414348632867	0.46446423640812784	5808	3
cg12159837	17	1069335	-1.6691264148196435e-4	2.0117135665023692e-4	0.4067062656545145	6.317854624885859	0.0971293912256887	9687	4
cg12159980	4	878727	-3.0021230051865516e-4	2.464802185960155e-4	0.22322490663457334	14.251169190401002	0.0025824583575467315	9694	4
cg12159992	12	102059490	0.0011122310199165944	9.255321267224821e-4	0.22947179824494665	5.485686806852778	0.13949721558534972	9703	4
cg12159995	11	70398671	5.211688035694969e-4	5.432585293681795e-4	0.337388263817782	1.2212861961463266	0.7479036602081223	9699	4
cg12160011	6	111804095	-4.199346477097011e-4	2.790026485116436e-4	0.13229121821205597	2.9397647481026103	0.40100580951727	9703	4
cg12160087	12	120531986	1.455513802765289e-4	5.861367218346722e-4	0.8038843053454137	4.29924262252324	0.23091174212284077	9703	4
cg12160103	8	144798369	7.205636892340327e-4	3.391781783991349e-4	0.033633368232581756	1.6384037795525133	0.6507137067517288	9606	4
cg12160186	2	242688334	-1.5419970110976851e-4	2.3432577836952936e-4	0.510501553460279	13.799013210934035	0.0031918960568297324	9639	4
cg12160233	10	88152782	8.733009973859717e-4	5.933021701030104e-4	0.1410389920109153	4.125789079176541	0.24819762742524035	9688	4
cg12160258	10	63213396	-4.139757959816717e-4	5.668471062423856e-4	0.4651988995712911	3.91083979029325	0.27125416859569546	9702	4
cg12160424	7	4133290	8.234884945139618e-4	8.022014768426612e-4	0.3046391214915266	0.6157473721972253	0.7350081538931837	5798	3
cg12160448	8	25904511	-1.7217018106870089e-4	3.698791047511792e-4	0.6415899716893332	1.7687690480603409	0.6217546066716428	9695	4
cg12160527	12	51347610	1.7408989078511594e-4	8.826762137962296e-4	0.8436478554820502	1.6710470655563125	0.6433897616723231	9699	4
cg12160567	14	90724229	-2.2819140592914851e-4	4.8456304779114265e-4	0.6376964275239712	1.7643536395328485	0.6227225308926695	9703	4
cg12160586	12	103349994	6.351519853042721e-5	0.0010028509669097357	0.9495000374988435	3.3926057512693046	0.18336017782648495	5806	3
cg12160600	17	73029893	-1.4795798073748609e-5	1.5259866715686796e-4	0.9227590380050837	1.591855467723831	0.6612379446509644	9687	4
cg12160637	1	40105706	-3.357435306009614e-5	3.401451742742412e-4	0.9213717433659604	1.1977956473686833	0.7535330549077083	9705	4
cg12160664	1	114521853	6.612861066359834e-4	8.647723348373262e-4	0.44445385504412444	4.253010389840405	0.235407839936615	9706	4
cg12160741	14	105760556	2.2635100988098643e-4	0.00106270965212197	0.8313314736322521	2.283827469686636	0.5156262126358306	9703	4
cg12160850	2	49143238	-2.316748535028841e-4	1.685893639157033e-4	0.16938079810461187	2.929717251234335	0.40258881353260545	9599	4
cg12160973	7	1423825	0.0026828286911375807	0.0014094039602424236	0.05697272053144807	2.817781202194778	0.24441428574103893	5807	3
cg12161067	2	74776282	-6.936382108317178e-6	1.8930612401237565e-4	0.9707711830390605	3.015379481963909	0.3892600354628202	9704	4
cg12161122	18	35146048	4.1418643725486007e-4	2.919051124408698e-4	0.15592590162015477	0.5797781326518836	0.9010456975235946	9684	4
cg12161192	20	31781060	-0.003256863706378973	0.0017504901127138517	0.06280861305972817	10.276170609733581	0.016358731517810712	9704	4
cg12161228	11	89224506	-0.0011497193473123822	7.468894239822079e-4	0.12372047022619838	1.7646322473254634	0.6226614284582394	9698	4
cg12161331	12	7073247	4.0571225722149396e-4	4.1661195051197696e-4	0.3301373293803834	0.15338817885938666	0.9847380603752331	9701	4
cg12161460	21	40818036	8.622551329161464e-5	5.136197905118157e-4	0.8666791811976742	0.5124674219934344	0.7739610644416127	5208	3
cg12161534	21	35743181	-2.0434605718950774e-4	5.472821371293135e-4	0.7088631233046817	0.7819035831861788	0.853790379767907	9695	4
cg12161848	7	22254120	-8.324680191884845e-4	6.62578319600736e-4	0.20896845572454062	11.650658437107763	0.008680889458040632	9703	4
cg12161887	12	132847907	3.7213949937361614e-4	2.6769000273864276e-4	0.16447171722175488	0.7019814273620129	0.8727377986376887	9685	4
cg12161893	19	10213817	-3.628553875214283e-4	7.860375947545835e-4	0.6443495490708472	1.4863705059196384	0.6854195643041979	9682	4
cg12161935	2	214148	-1.1283632400383265e-4	0.0020635992929943447	0.9563938994380912	4.398716127254701	0.22150446154480746	9705	4
cg12161959	2	240868337	-3.219683044537082e-4	0.0017755485876176944	0.8561049884176776	1.9560343141233862	0.5815819066935828	9689	4
cg12161971	11	77907332	-0.0026274031024449782	0.0017964917441461057	0.14359907314307158	3.860780174648074	0.27689509184563393	9684	4
cg12161982	10	49802919	4.237166948979271e-4	5.334277981520095e-4	0.42700444341272553	1.903531025281403	0.592668547832755	9702	4
cg12162100	8	87529647	-0.003705	0.002902	0.20170616120334114	0	NA	1085	1
cg12162138	11	78673073	-5.963364749067085e-4	3.028896657523171e-4	0.04897329329080239	0.32095822140294117	0.9560397968987653	9668	4
cg12162201	21	48055631	-6.690621831886162e-5	1.31357619088792e-4	0.6105111046194092	2.4420997041202126	0.48584589168581904	9688	4
cg12162353	8	884647	0.001237116862958969	0.001257629794297515	0.32526834507427915	5.819080753298419	0.12075188400446187	9697	4
cg12162377	2	232261007	-3.286747103055794e-4	6.10188995135326e-4	0.5901324427456454	1.2630535845711586	0.7379244954966395	9701	4
cg12162424	21	15646312	3.1172246537804606e-4	0.0024875109971073325	0.9002741696259289	0.2580491096690434	0.9677150314004602	9683	4
cg12162450	2	45176551	-2.7082673460877496e-4	4.752390542686087e-4	0.5687626555230845	0.31652566198239057	0.9568910701008198	9702	4
cg12162530	13	33591783	2.1834137985052594e-4	2.5937133451087104e-4	0.39989432059685504	4.248374599412983	0.235863076989383	9705	4
cg12162724	2	3489799	-0.00017634486471609858	4.585639232986963e-4	0.7005642063128756	1.4874372309112764	0.6851728314942277	9701	4
cg12162751	11	111944894	-1.2732554321336542e-4	1.6019684605122694e-4	0.4267258925372826	2.455045363453102	0.483470200593041	9705	4
cg12162759	18	74535946	-3.489712155057519e-4	9.053628250061507e-4	0.6999047685895109	18.88604681482894	2.8863900415495734e-4	9701	4
cg12162778	14	73603844	7.484372482727888e-6	2.140850964783988e-4	0.972111794999017	2.9914635440758808	0.3929432032948264	9706	4
cg12162886	21	47318899	6.039566764678402e-4	0.0010827477884587783	0.5769809878948629	1.3044965037301284	0.7280656148273039	9705	4
cg12162934	7	22821836	3.053141964089341e-4	3.709099217648734e-4	0.41042316688672736	6.798159923680546	0.07861706994197486	9692	4
cg12162996	19	15124614	2.0445697120535545e-4	0.0010942525730074464	0.8517811965024741	2.1777641870620403	0.5363414023390557	9546	4
cg12163131	10	125754386	9.714867659515295e-5	1.9707166968708925e-4	0.622040039488639	4.0949857118912965	0.251388373952554	9641	4
cg12163132	17	59475917	-0.0010450923906585724	0.0011346905397605872	0.35703091671765297	0.37034066939977356	0.9462989098827324	9704	4
cg12163351	7	112090958	1.8257424090584503e-5	1.4099105772890218e-4	0.8969671759986619	0.4568506674903679	0.9282635540465987	9699	4
cg12163365	8	140465582	-4.0498155449928715e-4	6.54934617971217e-4	0.5363418987394202	1.9170717383355353	0.5897958787192615	9702	4
cg12163407	12	7847919	-3.2739828779406444e-5	2.7765595114949453e-4	0.9061349299784075	0.6649703424259824	0.881410679305408	9702	4
cg12163424	8	144947630	-5.169706669767245e-4	5.646042773210548e-4	0.35985908358204927	4.061152897570254	0.25493598763792485	9691	4
cg12163448	2	170430473	-6.917400175873716e-4	3.168876889947578e-4	0.029041808011136146	0.5026137275868341	0.9183168130126614	9663	4
cg12163462	14	102418598	-8.06769200632184e-4	4.61696043015292e-4	0.08056740115881088	2.772630602602142	0.4280252472253601	9704	4
cg12163490	16	65155841	-6.888226256728412e-4	4.1710458144819906e-4	0.09864903886073635	4.1616104121724	0.24453362589803876	9704	4
cg12163532	8	101428643	-4.054971201265603e-4	4.237548380241854e-4	0.33861044620377334	1.8544418126081226	0.6031600444765466	9705	4
cg12163545	19	1755338	0.00021246285741324878	4.927828268776024e-4	0.6663599832255246	0.11545809213986565	0.9439056677413105	5809	3
cg12163646	6	30529027	4.1029130934648904e-4	6.216635706282832e-4	0.5092606911739876	1.187403905681263	0.7560269337176546	9686	4
cg12163730	1	160039962	7.622484164880514e-5	2.533446639590389e-4	0.7635105193305609	5.08064107953251	0.16598655251795022	9706	4
cg12163800	17	74475355	4.90184836324692e-4	2.931715046058817e-4	0.09452292262789526	1.0692643945408817	0.7844984766681398	9705	4
cg12163823	2	242673721	-7.860868562522524e-5	9.091036821769839e-4	0.9310941233821011	2.129760436802816	0.545915526888906	9697	4
cg12163845	19	19373739	3.8719499763213255e-4	7.671197369626372e-4	0.6137423950959835	3.161566230556257	0.3673793695926509	9697	4
cg12163867	12	51592794	-5.008346020131741e-4	4.679501777986977e-4	0.28449628875865135	3.8658816356758012	0.2763154309611654	9697	4
cg12163871	19	47207843	-8.72753671587294e-4	4.236306881452302e-4	0.039381742103023594	1.4733316166337558	0.6884389143893231	9699	4
cg12163935	2	227656057	1.533651279693709e-4	1.3893522663134447e-4	0.269653595717456	0.4504266345134076	0.9296393845298584	9671	4
cg12163952	2	201983233	-2.467073545035544e-4	1.3020626098259413e-4	0.058126505889763945	1.6720345858151373	0.6431689387805072	9702	4
cg12163955	15	41217556	-6.399808776452323e-4	6.847960498658543e-4	0.3500166963637444	2.8860472095738476	0.40953018280086456	9703	4
cg12163977	15	78412995	0.0010006707815880074	4.7233015348348105e-4	0.03412569716209198	1.9927970108043416	0.5739030571329223	9706	4
cg12164202	8	144403306	-5.468789957409945e-4	6.127778642942875e-4	0.37214706794756397	3.534046160894274	0.31637321963174325	9705	4
cg12164232	10	71333803	-1.1634137371105118e-4	9.957505179434766e-4	0.906988530038136	1.7338982168801274	0.6294239285994745	9694	4
cg12164248	8	114445955	3.9408298383043284e-4	7.101647841308923e-4	0.5789509784526445	1.0834265248760555	0.5817507064553528	5808	3
cg12164282	2	1748112	7.828969516123081e-4	7.002965938210361e-4	0.26358812017489175	0.3237623948835623	0.9554991850677297	9702	4
cg12164321	10	125651085	-5.665969565498695e-4	5.574384885350637e-4	0.3094248760465815	3.6614907816106776	0.3004133391691664	9685	4
cg12164472	8	54794628	8.164594644440712e-4	2.3480345082239583e-4	5.066724277364009e-4	3.279204355945404	0.3505475145940307	9603	4
cg12164596	7	156799224	-4.292222994272239e-4	5.967073453674003e-4	0.47194504371227336	0.5817866940345536	0.9005889391629947	9702	4
cg12164612	11	30037833	-2.3439380569953047e-5	5.662780327422096e-4	0.9669833900723319	1.9760264971922616	0.5773973753655645	9653	4
cg12164614	17	40262500	-2.8657131918590807e-4	3.6819529104413024e-4	0.43638429316636473	7.763344663392914	0.051164432599034644	9706	4
cg12164713	19	12969204	-2.1708018587230594e-4	3.922412380082225e-4	0.5799653052568099	0.8507527867591705	0.8372930115026336	9701	4
cg12164777	17	17399729	2.0565488207902424e-4	2.4090888746352863e-4	0.3932920201942647	2.677725074888314	0.2621436776787103	5774	3
cg12164922	8	61573309	4.568982400097204e-6	6.430887157227576e-4	0.9943312800282338	1.0755276794216933	0.7829848398493948	9701	4
cg12164955	13	106752261	4.8510651504312985e-4	5.005105836261766e-4	0.3324337926882542	2.3433835851055913	0.504260747734998	9703	4
cg12164973	6	135819354	7.195052700993752e-5	3.379611715283968e-4	0.8314082083369643	3.8168123649965953	0.28193661778196644	9673	4
cg12164992	7	4795022	-5.702671683276677e-4	4.739962040283583e-4	0.2289357191117466	2.109812860022844	0.5499301073485953	9702	4
cg12165022	19	3785573	1.586682861167194e-5	1.9135398454738883e-4	0.9339161641290827	3.2532344298889773	0.3542047576393925	9706	4
cg12165215	17	35277398	-0.0012539784936594419	0.0011280056118334626	0.2662768238796843	0.8695825047390789	0.8327613432595682	9706	4
cg12165219	8	1263162	2.3382709753076253e-4	7.009319470954036e-4	0.7386855097738371	1.6929557032906144	0.6385010381529495	9702	4
cg12165223	8	980196	0.0010058961572374995	0.0016916833565982603	0.5521024880529204	0.8445530622360526	0.8387834893258299	9702	4
cg12165240	15	73735407	1.3528333741311125e-5	2.217102220005229e-4	0.9513448040972056	11.484968714157798	0.009372743153739793	9689	4
cg12165546	8	23566799	0.0010133540580599227	5.320911427946226e-4	0.056848403644141884	5.3462923834385085	0.14812659612660492	9701	4
cg12165551	11	8385712	0.0011146785144499976	4.4454134458015115e-4	0.012159547522592833	4.543048027657742	0.20848249248231315	9704	4
cg12165563	19	39877679	8.303648369459076e-4	5.462508890207201e-4	0.12848176856579444	10.088791037570768	0.01782626355875532	9682	4
cg12165685	19	47288109	3.3454532172063267e-4	2.8868708218231893e-4	0.24651691386349986	4.586531081805655	0.20470056301922632	9705	4
cg12165758	14	61789593	-8.328564573672612e-5	1.9341911801168483e-4	0.666761596704419	1.6204406440871966	0.6547639733225469	9703	4
cg12165772	17	48070354	4.733148450651374e-4	0.0014840740138453397	0.7497800443475431	5.079477523851162	0.16606906331266907	9703	4
cg12165782	19	1675947	-7.208690652429929e-4	2.883289864522899e-4	0.012413666023387048	0.4916825267953282	0.9207148875399489	9703	4
cg12165841	12	1428039	6.644012023039821e-4	8.570828408453562e-4	0.4382279788829445	3.1082299924656596	0.37523738788479327	9689	4
cg12165943	15	93130167	4.2292333235233675e-4	4.8024778151745643e-4	0.37851503946094145	1.8922199938462518	0.5950752786202108	9703	4
cg12166018	15	72564196	2.1567300006811817e-4	9.524611309220506e-4	0.8208610969076131	1.1958718305524174	0.7539945865985458	9703	4
cg12166080	12	27706343	-2.459830480620683e-4	5.4802740073192e-4	0.6535386174126423	0.39620050311350397	0.8202876139053159	5807	3
cg12166222	17	77785792	1.4366807316901548e-4	2.1849024975112018e-4	0.5108278928245918	0.5251585839808512	0.9133304180061304	9704	4
cg12166435	19	16940037	-1.6820808991317355e-4	3.4838902147694837e-4	0.6292257855763994	3.668696877915977	0.29953272077484544	9649	4
cg12166447	2	163520456	5.266368497334144e-4	9.335903439536078e-4	0.5726871447021848	6.230701590284094	0.10090993975348618	9659	4
cg12166476	13	76334866	5.631965704547703e-4	0.0011273020531195465	0.6173589665102412	1.4863330307995497	0.6854282330589307	9705	4
cg12166520	21	17442663	-5.344683479222306e-4	5.482871798530227e-4	0.3296612823608677	3.9259087210568313	0.26957659439754256	9705	4
cg12166570	14	74225642	-7.710170212024963e-5	2.1065236200579988e-4	0.7143546696400915	1.184573219939045	0.7567066188636169	9698	4
cg12166610	8	31498256	2.0501183096185703e-6	7.654181437008961e-4	0.9978629252458786	1.3908531462295484	0.7076801985442972	9694	4
cg12166662	5	92906851	3.6049228115020914e-4	8.218044927161149e-4	0.6609083358678103	0.9161152915380744	0.8215371793919555	9698	4
cg12166802	17	80332083	-1.1884633125757251e-4	7.120955889580912e-4	0.8674514099988044	5.719027619853899	0.1261096913737647	9698	4
cg12166806	12	104682602	-6.922470926995e-5	2.468243789887862e-4	0.7791235409005179	11.716009592276908	0.008422092685402428	9691	4
cg12167057	10	133606294	-1.919690391707746e-4	9.89493728334718e-4	0.8461701401584925	0.6618373250406702	0.8821413225220287	9704	4
cg12167091	12	49246503	-5.096966950538067e-4	3.557101442534923e-4	0.15188671511137916	1.8461426329027946	0.6049456249533727	9690	4
cg12167167	6	166401051	-4.216702519562618e-4	2.640137837317614e-4	0.11023173709940828	4.2244347420330834	0.2382268620424375	9681	4
cg12167239	22	19166808	4.5885294643941473e-4	1.8812493438679064e-4	0.014724452186991427	0.9146886138871289	0.8218817393539217	9702	4
cg12167277	17	72740934	5.280468884543341e-4	1.775372678509295e-4	0.0029366971791124313	2.7860619286528188	0.42579951437317304	9704	4
cg12167284	14	91592793	-3.9540139040907e-4	9.07657769004493e-4	0.6631064509377496	2.7053161058129294	0.4393246337126586	9418	4
cg12167335	4	115304337	8.742067648432493e-6	6.102980634100594e-4	0.9885712855744926	6.727486296247067	0.08111004826597798	9704	4
cg12167489	8	30290489	3.1522467313260723e-4	6.840041089754067e-4	0.6449047792758726	0.40188963315801535	0.9398518647950334	9699	4
cg12167518	6	120038499	2.3846066722758605e-4	6.507443930305161e-4	0.7140346075702824	3.3642080379613626	0.3388055945361202	9705	4
cg12167526	2	51218880	-9.685198834936986e-5	7.198213692931231e-4	0.8929676508291801	1.49479451985874	0.6834722725749209	9683	4
cg12167548	2	8464763	5.724674415354453e-4	0.001135906118777942	0.6142794676060451	3.8585373668992764	0.2771502810662096	9699	4
cg12167564	1	236047034	-0.0016024908456410468	8.54792952219652e-4	0.06083231638082884	1.8479997628762246	0.6045457651362496	9706	4
cg12167688	17	2771225	-1.6282794815488782e-4	5.516539520232326e-4	0.7678692091166448	0.5456214043300498	0.9087601630209554	9703	4
cg12167823	4	185571549	-0.0015287946186064616	0.0022500756947460283	0.4968582148417699	7.81810356344341	0.049924410836355335	9691	4
cg12168066	14	53464814	-6.329675156562793e-4	7.214750174283325e-4	0.38031055399046143	2.444160766303326	0.48546705198911433	9702	4
cg12168112	8	83353898	4.5471971222802175e-4	5.961488585115439e-4	0.44560533076146897	0.4644348969825035	0.9266324778047196	9701	4
cg12168153	19	55770892	-3.012910184806589e-4	2.431737065150149e-4	0.21534733149848548	1.1346730058416297	0.7687111555728086	9699	4
cg12168164	5	33441063	4.9831580857612325e-5	1.4400764833264121e-4	0.7293169632618367	2.064002756120479	0.5592295071029051	9645	4
cg12168219	21	47831534	2.469560472315975e-4	5.465068804578555e-4	0.6513547502621944	2.10013030268786	0.5518864026681032	9702	4
cg12168275	8	109143860	-6.748150215687616e-4	5.214548087410374e-4	0.19563064738460004	2.0994006012504287	0.35004264095300247	5809	3
cg12168357	19	42411405	2.632377018222862e-4	3.9223034932273646e-4	0.5021374775158893	4.198500446835273	0.24081206179147407	9703	4
cg12168509	6	33036934	-7.013451052447408e-4	7.93375421291091e-4	0.3766953740119966	3.4257702139247526	0.33051785188794963	9581	4
cg12168535	4	108931059	0.0016939937117206381	0.0013300723257380592	0.20280158731165687	2.4834462446343544	0.47829014734200215	9702	4
cg12168626	8	914335	5.73195670793679e-4	4.045905122219372e-4	0.15656177079312195	1.9491992420148778	0.5830172515860998	9704	4
cg12168926	12	8973966	-2.78098250669347e-4	6.600726784741341e-4	0.6735253768768659	0.3480099067403251	0.9507600424154561	9677	4
cg12169233	19	11959578	2.6426512075150647e-4	3.274924085464023e-4	0.41970387288741795	1.0586429703695153	0.7870660252702015	9701	4
cg12169365	14	92979709	6.193164241471695e-5	3.016677116099635e-4	0.8373396573152597	1.4451970728313044	0.6949753154833633	9649	4
cg12169375	7	16604349	-6.066977799624788e-4	0.0015716528048579281	0.6994779153744277	3.713385223239002	0.15618835259357047	5807	3
cg12169512	17	36831178	1.1213928486356209e-4	1.7522374762251832e-4	0.5221871199928145	3.8831150182644096	0.1434803037741474	5809	3
cg12169536	18	25758430	-2.186678714718236e-4	2.945285599143193e-4	0.4578247249868309	0.14991491520626202	0.9852382532335541	9703	4
cg12169568	14	89708532	1.5190224622538826e-4	5.817011972633241e-4	0.7939887939961169	0.5013333274826806	0.7782817578544732	5809	3
cg12169661	7	73183394	9.787131648822842e-4	0.0024611127506556398	0.6908727179569949	2.11681390941384	0.5485186916270772	9698	4
cg12169667	11	72525274	3.3024856414979556e-4	3.5355118491587663e-4	0.35025756053948165	1.115389148683481	0.5725274630325558	5800	3
cg12169771	6	29768248	-6.005363479294955e-4	4.273902791966269e-4	0.15998440210851117	2.245960706987209	0.5229523690166501	9643	4
cg12169852	17	57231726	3.0710968537441604e-4	1.9007751430191543e-4	0.10615754598158778	1.371535422101948	0.712220338517106	9701	4
cg12169865	17	7494807	4.691692216313684e-4	4.529454890412443e-4	0.30028692341889945	0.6269788701765144	0.8902293468233806	9702	4
cg12169889	17	60969792	8.43080496203794e-4	6.88086324996364e-4	0.22047954838103842	3.9666815962204955	0.26508446449954665	9705	4
cg12169977	6	26183829	3.602036498179479e-5	3.325652336574309e-4	0.9137492549058905	4.192339684044915	0.24142994795051395	9619	4
cg12170048	4	492375	-3.069776391981814e-4	0.0021100743294202606	0.8843303992025032	1.5927135669101544	0.6610430958668001	9683	4
cg12170314	11	15136505	-8.730596108282411e-4	7.598893708880018e-4	0.25058489168063125	3.9046707447312743	0.27194366740463766	9689	4
cg12170477	6	124762920	1.3548759525579764e-4	7.270008098206888e-4	0.8521584411694106	3.1969370729319806	0.3622465767531107	9692	4
cg12170647	10	119806504	-7.330215453330952e-6	1.736969643687672e-4	0.966338328346236	1.0221926788406857	0.7958821963011979	9624	4
cg12170787	19	1130965	-2.1595164655490752e-4	6.049154581588987e-4	0.7210957313240169	1.8662996107287544	0.6006147427849529	9705	4
cg12170917	14	24605255	6.532002553624867e-5	9.176631591240355e-5	0.47658349089905383	0.9511359699834643	0.8130732102641873	9650	4
cg12170933	14	95620298	-0.0019525706859467055	0.001925214558976493	0.3104828483514614	0.017601825714742732	0.8944528887871684	1330	2
cg12171159	11	72504902	2.2203399606381526e-4	2.518922576469405e-4	0.3780666468688771	8.371164989041763	0.03893246426522298	9686	4
cg12171183	18	44526700	5.8399800970114745e-5	1.963774861166527e-4	0.7661722744600018	0.6542015524086411	0.8839195780312705	9705	4
cg12171221	6	170816142	0.0014353002715717384	0.0012303093552054958	0.24336492304287216	0.42182259878885964	0.9356984644503734	9706	4
cg12171396	12	112563139	1.1919953827510229e-4	1.5862549465536647e-4	0.45238032498322267	3.6746715560417855	0.2988043354205567	9706	4
cg12171509	12	133225547	-3.8669479211301985e-4	2.1857786188162997e-4	0.07687054954184423	2.1922803548723704	0.33415838980614526	5789	3
cg12171567	3	43020214	2.552886436284986e-4	4.1271755430085196e-4	0.536209336070486	1.4782778586622851	0.6872927870763474	9704	4
cg12171660	8	1140517	-7.132970953041502e-4	4.97482679974486e-4	0.1516256562614454	2.180690537386721	0.5357617408617508	9703	4
cg12171761	8	61910949	-0.0017950513095659985	0.001025414409011243	0.08002141748888722	1.566878175642981	0.6669230680076094	9704	4
cg12171771	13	113333803	-4.0684132463807935e-4	4.754722764658932e-4	0.3921873650563524	10.486347875425215	0.014853793921643323	9674	4
cg12171781	6	49428313	6.230206208317082e-4	4.932249279286876e-4	0.20653268945562755	0.7598640274113637	0.8590409306366222	9704	4
cg12171863	18	8704534	-2.83914128406444e-4	4.917249249221876e-4	0.5636800468103793	4.8498225968019355	0.183129999651567	9702	4
cg12171866	8	59720666	-5.525696461701449e-5	3.297675285883349e-4	0.8669267753699963	4.0608406654998985	0.2549689387177198	9647	4
cg12171875	3	57546348	0.0010516896520595391	0.0013198083321552135	0.4255379840571379	0.8956476842478311	0.6390172420377742	5744	3
cg12171896	3	69134395	-1.7025434223566773e-4	1.8991206270683336e-4	0.3699909019468727	2.6992057917815284	0.4403622786000716	9683	4
cg12171980	19	8395847	-6.519946201482581e-5	4.6013346368159626e-4	0.8873194638046221	0.26870396487349174	0.9658027848756147	9703	4
cg12172026	20	10414016	3.625017373824374e-4	0.0014408093749117897	0.80135342482619	0.8444446415097959	0.8388095473398742	9704	4
cg12172046	22	19718480	1.5596360454664287e-4	1.2808567810842272e-4	0.22335677188784853	3.589106608794985	0.30938785012837206	9688	4
cg12172057	7	47621687	0.001049209950888516	9.38371508067998e-4	0.2635166556709092	4.37933947658161	0.223308760510776	9690	4
cg12172163	13	113825954	0.0014628952779032099	5.332662844553146e-4	0.006082999322204547	2.307511227560347	0.5110834826227876	9706	4
cg12172478	3	16357591	-0.0026405599587332397	9.370375837760148e-4	0.004832572961906307	0.4783388629349713	0.9236238367719826	9694	4
cg12172531	6	32184296	-3.294626980017529e-4	6.432209966866112e-4	0.6085057083257397	2.7610061582622536	0.42995928835784264	9706	4
cg12172659	6	46172756	-5.5696161099210906e-5	4.283334811905009e-4	0.8965427681919831	0.913893019556669	0.8220738751079846	9706	4
cg12172720	5	150019603	2.856002164301247e-4	4.947391819190313e-4	0.5637541699089772	1.8728882579995327	0.5992034967510934	9704	4
cg12172753	19	1228888	-5.037418928389462e-4	2.2365555555697907e-4	0.024302618496982387	2.2488557991822913	0.5223895160684486	9672	4
cg12173114	12	41971413	8.523239010670078e-5	4.8449924889558437e-4	0.8603579565320434	3.7494627594566228	0.28981943657135156	9702	4
cg12173150	6	170338591	0.001983530470320593	0.0023331818380915733	0.39524743082872044	0.22272721596090495	0.9738395481566355	9699	4
cg12173392	20	62094909	2.815245725814733e-4	7.806545184080591e-4	0.718378804868126	0.5792258093226736	0.9011712408554415	9705	4
cg12173409	3	54154746	4.9097347337369296e-5	0.001201139933296443	0.9673950484059369	4.549751593334854	0.2078952578289339	9675	4
cg12173498	6	36355764	1.4506978214218764e-4	3.528660460193471e-4	0.6809855982757335	5.432101975084221	0.14275654474848823	9703	4
cg12173506	3	12705805	1.0451554353512823e-4	1.9884008138878751e-4	0.599147994154037	1.1260543546402078	0.7707884716978224	9693	4
cg12173535	19	54694174	5.769306332426551e-4	2.4422833566835973e-4	0.01816393731306186	8.686845992943203	0.03375762884087189	9701	4
cg12173558	8	69244734	3.3452115369206156e-5	4.950012995507725e-4	0.946120093204922	0.7452617624302199	0.6889194790385356	5808	3
cg12173586	3	120194768	9.000487828602989e-4	3.960315832214237e-4	0.02304612183931442	2.5087642832267374	0.4737092631658289	9705	4
cg12173604	19	13941396	-2.3750204978139548e-4	5.023645061118785e-4	0.6363784409812933	2.4700650351485516	0.4807253010877773	9697	4
cg12173620	19	49956415	2.1761905570424417e-4	1.659538286338116e-4	0.18974869503645705	0.44458134871468974	0.930886592012429	9654	4
cg12173651	17	8338822	-3.1467780230193753e-4	6.418199192147741e-4	0.6239287969249081	4.1654126486395056	0.24414762877901386	9537	4
cg12173661	14	94392932	4.671151065528617e-4	4.236913865278396e-4	0.27024912424541664	0.8318591271627106	0.8418325464213979	9698	4
cg12173853	3	62979720	2.7433633637971046e-4	9.690233579705728e-4	0.7770955747450083	4.4846530247875895	0.2136632943409341	9520	4
cg12174276	6	166401921	-1.286477948971641e-4	2.125605209333062e-4	0.5450268388954098	2.483901595742622	0.4782074520446582	9702	4
cg12174329	8	103646430	-5.884969831600684e-4	5.323885028434981e-4	0.26899058941572906	0.6248149249029661	0.8907288012348791	9704	4
cg12174341	8	41424342	1.9494111874914665e-4	0.0012670573400325991	0.8777253036647834	0.5525864985297295	0.9071954790667593	9702	4
cg12174390	6	16266723	-1.5796973103056924e-5	5.203888111492864e-4	0.9757830584164038	3.2119151142341105	0.3600917705505601	9701	4
cg12174409	3	170373297	5.475637036482637e-4	5.541076633564862e-4	0.32305955895129906	3.5525963663034927	0.3140043444830253	9703	4
cg12174465	22	42474656	2.922060440388048e-4	5.370086044185278e-4	0.5863474660051378	1.0342536401121645	0.7929643755207745	9700	4
cg12174498	8	80942140	2.3447896166577257e-5	2.098803470259841e-4	0.9110451798766008	3.961826860393193	0.26561575199623855	9706	4
cg12174804	8	18244861	2.0046675393533073e-4	0.0010183147812913322	0.8439360927413466	4.66186039871068	0.19829917400415334	9702	4
cg12175019	15	98968067	-8.020085328576759e-6	6.556064518825525e-4	0.9902396588031895	1.8550734088435405	0.6030242951508445	9704	4
cg12175087	8	144102871	-1.0702803786153938e-4	5.268478965473926e-4	0.8390194422346848	0.6400804531131723	0.887198636104418	9701	4
cg12175106	13	100258589	1.8545000742074857e-4	1.7819420825904858e-4	0.2980062190301767	0.4293671717757597	0.9341112931539289	9702	4
cg12175143	13	51486384	-1.8868110922184444e-4	1.7164783935369945e-4	0.27166609288804217	1.488538957210825	0.684918048171516	9703	4
cg12175172	15	67073649	-1.6447615686529886e-5	2.425430403728751e-4	0.9459343490622647	3.50752057241408	0.31978803690411295	9701	4
cg12175382	6	170862476	-1.735360744491246e-5	2.36522828357596e-4	0.9415119335854704	2.4958288137685525	0.4760453817734106	9700	4
cg12175753	19	40030677	2.1863445968320371e-4	2.377155204507633e-4	0.3577130708419816	1.0062776762496588	0.7997329480037558	9665	4
cg12175883	10	119449252	-0.001776027269885251	0.001781577601935766	0.31882052896289376	4.415570725677496	0.21994595486588092	9704	4
cg12175905	15	101887963	-0.0010536533034399289	0.001016898551535655	0.3001349810971585	0.9488820641367843	0.8136182370064425	9700	4
cg12175922	12	116077537	3.475973573273324e-5	0.0010271525812218887	0.9730040460108378	2.4410433488750605	0.4860401476063864	9704	4
cg12175949	22	19929286	-4.3054416528552675e-5	6.566057133992664e-4	0.9477192285534796	2.1765052421656326	0.536590919627035	9663	4
cg12176191	1	171071250	4.615056939158678e-4	7.950320399787752e-4	0.5615863101749463	11.89557800620303	0.007749561907021946	9704	4
cg12176249	10	102441217	-0.0010243202857269013	4.876212569126877e-4	0.035671937033521395	0.912404390165791	0.8224333591887485	9702	4
cg12176463	8	109144928	3.109776913395662e-4	0.0010084985071713278	0.7578106094423187	0.9341959101163946	0.6268186873440577	5807	3
cg12176476	15	75747445	1.7731994234741345e-4	1.1339757152231195e-4	0.11788770675045014	2.016236027056916	0.5690437044414101	9685	4
cg12176605	3	40518138	0.001240715793838543	0.001452171845813716	0.3928909600317554	1.881991054999319	0.5972572990968013	9650	4
cg12176709	11	113346485	9.044481309418513e-4	0.001168073618847583	0.4387489860667267	3.936882168300588	0.2683608701761694	9704	4
cg12176783	20	62694000	0.0011649947519592116	0.0017487693388358884	0.5052962033631845	4.334991048717059	0.22748945315735228	9693	4
cg12176793	8	90624127	0.001439189004570406	4.678374608486104e-4	0.0020961597160286927	2.8106495052180693	0.42174981804018086	9703	4
cg12176856	15	85586841	9.307699550108975e-4	0.0017423791966200283	0.5932067471653732	3.171272006892744	0.07494405727089058	1333	2
cg12177010	15	44083728	5.5064762552159526e-5	4.1031070102291506e-4	0.8932423706513666	2.409985757654015	0.4917784840580755	9694	4
cg12177023	15	25683251	5.909007121267816e-6	1.7212455774535707e-4	0.97261413652376	2.2042308346931803	0.5311155095602657	9696	4
cg12177087	19	45116903	6.744167289371111e-4	4.3959562480747375e-4	0.12498654397703127	1.494844081923236	0.6834608238290395	9700	4
cg12177113	10	116153318	9.251436742362255e-6	0.0010682989167376989	0.9930904298753093	0.7179885932172337	0.8689649150212277	9704	4
cg12177182	6	168918116	-5.05373098961844e-4	8.694807756822162e-4	0.5610817405025057	9.118977859103946	0.02775012949932092	9692	4
cg12177220	3	38080925	2.3805414149917508e-4	1.0804741059187286e-4	0.027577990883459635	3.2446288298242965	0.35542392988771976	9672	4
cg12177299	15	43473738	2.8373492705737667e-4	5.701199354576362e-4	0.6187125280527659	0.4878892499626124	0.9215439201466171	9693	4
cg12177314	1	177841709	6.198760455687199e-4	0.0012723401938267626	0.6261211146690706	0.9489545199196072	0.8136007166660729	9705	4
cg12177334	5	176937350	-0.0015779678209852433	9.595228623935284e-4	0.10006597945601978	1.7248779526259035	0.42213125761195397	5809	3
cg12177407	10	98799272	-1.3081831637876622e-4	7.159121311747227e-4	0.8550102123363162	2.6578593782645448	0.44743621738232486	9704	4
cg12177539	20	44717463	1.304654004883484e-4	2.6874082637092466e-4	0.6273435384240509	3.6306802280821464	0.3042046308615474	9698	4
cg12177546	7	113723786	2.3637447245243622e-4	8.074000327353084e-4	0.769705567840899	2.3636392411604272	0.5004390532293848	9705	4
cg12177551	11	65190180	-5.917799758674672e-4	3.7443318204972834e-4	0.11399953800211933	2.210871846573118	0.5298101323563834	9685	4
cg12177677	2	158300475	3.0068989805801467e-5	1.876758398387507e-4	0.872709593630666	4.316636443346031	0.22924071563910056	9706	4
cg12177702	4	37455280	-8.941461259460287e-4	3.147653550118437e-4	0.004501814244808985	3.2188745634911897	0.3590943276639983	9693	4
cg12177743	11	113185079	-1.180607609362042e-5	2.0969272210032426e-4	0.9551013910256366	0.5145104779696316	0.9156921521141617	9657	4
cg12177762	3	126911727	3.161757266196431e-4	0.0014758870884713509	0.8303695857115909	0.33991060965587055	0.9523556186899844	9704	4
cg12177793	14	24837892	1.8943279862858485e-4	1.447362606783427e-4	0.19059747032683763	2.4233056088865226	0.4893110361710823	9696	4
cg12177851	15	89178776	-0.0022442598074109525	8.445059903038451e-4	0.007872670061454428	4.894429159140115	0.1796928035844023	9447	4
cg12177909	11	14691596	-7.639315981379218e-4	6.877364679502421e-4	0.2666582467011442	0.8713557741252779	0.8323342315653544	9696	4
cg12177942	1	11120465	-3.573087577420587e-5	2.067899195088374e-4	0.8628178448909356	2.80255017248167	0.42308028529709746	9704	4
cg12177944	3	129322537	1.1626236090825938e-4	5.286010105307136e-4	0.8259151509000722	4.519203808306986	0.21058373441861433	9701	4
cg12178141	8	77646252	1.2278831488973292e-4	9.524425934369887e-4	0.8974214364152094	3.44748594704615	0.17839716084245874	5729	3
cg12178147	12	109576929	-4.2418525877313974e-4	4.546568123228846e-4	0.3508308103389735	9.917773557354499	0.019278178614622672	9705	4
cg12178225	6	30165961	-9.556048769281265e-5	5.07656578892855e-4	0.8506897322293931	2.609047009602602	0.45590569634198386	9637	4
cg12178237	13	36050522	3.083085894088524e-4	2.498649498329704e-4	0.21723982976003997	2.914855648385331	0.4049399122676081	9658	4
cg12178287	19	17631836	-2.459718719586415e-6	1.5471511340547984e-4	0.9873154672858218	8.619018045058764	0.0348094836563299	9688	4
cg12178316	15	22944125	3.6621509668087296e-5	3.898862764158328e-4	0.9251657982146574	3.1001438612795043	0.3764412014404572	9703	4
cg12178431	3	14860764	4.758069277009739e-4	3.846327467989427e-4	0.2160714274153117	1.7974159702398034	0.6154974110349818	9696	4
cg12178432	1	26049105	-4.556295411878603e-4	0.0013601587845266656	0.7376382034863254	2.7403357388027123	0.25406430634980376	5696	3
cg12178445	6	8436263	0.0010850918863946697	0.0024635954450677026	0.6596108441416619	6.96499410026377	0.03073057934917364	5808	3
cg12178465	12	57405251	-7.462857613469062e-4	6.560121308271262e-4	0.25528349570109443	3.290312877878094	0.34899318910591537	9703	4
cg12178496	14	100740802	-4.887940391476532e-5	4.752715030453785e-4	0.918085812439732	3.5821432225882197	0.3102636492386132	9706	4
cg12178578	1	45792714	6.27334336604875e-5	2.967280270385728e-4	0.8325616706087829	0.8036380391594697	0.8485966659402646	9661	4
cg12178669	10	51566202	9.425450569256983e-4	9.725694847546808e-4	0.332480950775012	0.008846452284077315	0.9997792909113193	9701	4
cg12178900	13	52572769	7.826871441741302e-4	7.593654057788957e-4	0.30267582898388995	3.713494471279034	0.29410978262167636	9704	4
cg12178904	1	205632052	-4.231125078426886e-4	4.709648166619284e-4	0.36897492040347624	1.4595104019886467	0.6916463328312796	9699	4
cg12178913	10	133729726	-5.97356742110228e-5	4.079028523672686e-4	0.8835694454447013	0.3127558100418346	0.9576118745733508	9700	4
cg12178980	10	11206870	2.3378983016729407e-4	2.049524119026856e-4	0.2539935396499466	0.6942315396561942	0.8745599034294921	9699	4
cg12179011	20	22560481	9.246204329472244e-4	8.002960766456093e-4	0.24794796678627856	0.42663039146533804	0.9346879695887758	9706	4
cg12179023	10	131847721	1.0443765813202689e-4	5.707315971470682e-4	0.854806575514244	0.7154666926467297	0.8695601378306936	9685	4
cg12179044	12	120632364	1.1718715340710537e-4	1.535951551137521e-4	0.4454864987071217	5.717267441813935	0.1262059443996756	9672	4
cg12179154	18	33157203	8.984869023440184e-4	8.69463348697375e-4	0.3014256357475424	0.5837058968419256	0.7468783575402667	5809	3
cg12179176	11	130786555	6.783446249282106e-5	6.569055553862346e-4	0.9177537279031346	1.2281361016890402	0.746264321998694	9473	4
cg12179179	21	28217735	-2.815867931935596e-4	2.8346474642620116e-4	0.32052723890698476	3.2048817941832493	0.3611022320851075	9701	4
cg12179219	22	27149381	-0.0011513651106840389	6.278262923532858e-4	0.06667014658723247	2.6403415037613325	0.45046101261328286	9702	4
cg12179288	5	14779011	0.001205955808935096	6.212471002057824e-4	0.05223579176818562	0.8557280389285127	0.6519000544906199	5809	3
cg12179353	1	55089104	-1.255386213838937e-4	4.1176841271287653e-4	0.7604600130640677	0.7447255264113366	0.8626369719813535	9705	4
cg12179380	8	142084624	0.002164391386173914	7.8478462103581e-4	0.005816630906902139	1.374891019468641	0.5028589781437312	5801	3
cg12179635	1	175571970	-1.9325672950690033e-4	4.941946456217618e-4	0.6957574161677107	7.250847860625208	0.06431795408842626	9701	4
cg12179641	6	32188404	-0.001086233097249389	4.926405662913312e-4	0.027459700276743465	0.9199450152628466	0.8206121445046829	9702	4
cg12179658	3	11178652	7.50171755268308e-4	4.5462207094417356e-4	0.09892254054534734	1.4737777971531965	0.6883354894052106	9660	4
cg12179661	9	140333805	6.179755830503826e-4	6.638223305056765e-4	0.3518870778507709	2.607250639778564	0.4562198337684157	9704	4
cg12179884	4	2066003	-1.8129474490956502e-4	5.674283511448412e-4	0.7493455384927499	1.9736237067895077	0.5778992120955043	9706	4
cg12180051	20	25388369	6.692672130494625e-5	1.6459977976697037e-4	0.6842997851677124	3.2788358998424783	0.35059917260591245	9686	4
cg12180067	3	138160066	5.198305535599115e-4	3.718481904741878e-4	0.16212374090014187	0.9534636938067782	0.812510300170675	9706	4
cg12180121	8	37594167	4.11043117596632e-5	1.3465928456104237e-4	0.7601782131867196	1.4068427476224825	0.49488920298991956	5775	3
cg12180123	2	60983194	2.0182953078018935e-4	1.6904723039134594e-4	0.23250773249069207	3.658745128815172	0.300749478027934	9705	4
cg12180191	8	41686706	8.699158536253033e-4	0.001357920623656259	0.5217673319523033	2.7422418607143326	0.43309639718583265	9703	4
cg12180249	6	32806489	-1.3307058816822186e-4	1.8507095231466058e-4	0.47212569369071244	4.225582801719111	0.23811301038816837	9655	4
cg12180253	19	3435746	4.1297485434189647e-4	8.45213026843081e-4	0.6251217550493716	5.709320001490825	0.12664141097487264	9700	4
cg12180270	4	26030463	-5.829266555183354e-4	4.743502877645425e-4	0.21911120906903955	2.6351913360689867	0.4513534256684023	9670	4
cg12180316	17	80681317	4.179369914455547e-4	7.784883569499102e-4	0.5913663352559264	0.09712587483206594	0.9921800852421759	9643	4
cg12180319	15	48705662	0.0010762828437180783	7.971643533910137e-4	0.17697133580370247	0.7936277347844022	0.8509905803734383	9693	4
cg12180372	14	94547582	5.3948381237504265e-5	1.8033177438917336e-4	0.7648165817221899	2.981611489367534	0.3944690207611538	9549	4
cg12180551	1	56975583	-2.975017723728477e-4	5.213084463146442e-4	0.5682146689338192	0.3981202286520755	0.9406305373318427	9705	4
cg12180613	5	132158560	4.286849699252258e-4	0.0016004581239927639	0.7888136942843689	3.211085923671379	0.20078050915524775	5809	3
cg12180703	20	37353037	6.261545611948489e-4	8.5256720059834e-4	0.4626841127439917	1.7487051636810684	0.6261603561331711	9704	4
cg12180893	14	23794460	-1.385238221086562e-4	4.495856749175682e-4	0.7579952815390161	3.451785818426095	0.3270693860979676	9701	4
cg12180984	14	76819168	-6.160675078754724e-5	1.5779652928181388e-4	0.6962267984473085	4.067387184780196	0.25427886988164167	9703	4
cg12181028	12	132280704	-9.288503942917076e-4	4.0920150049133445e-4	0.023213071496112524	0.3886459826900548	0.9425778524467692	9693	4
cg12181029	5	36152177	2.727320115647386e-5	1.3043327848975277e-4	0.8343725529615562	2.842627992528936	0.41653058000098475	9705	4
cg12181083	8	70378645	-0.001103063327604186	0.0011743885833523798	0.34759416398711723	3.1798289970139564	0.36472142323118745	9704	4
cg12181101	1	247275542	8.57427088777352e-5	2.3210288139425745e-4	0.7118170610452048	2.88541369967302	0.4096316119886675	9705	4
cg12181133	9	16870464	-0.00044698402503027135	2.745068998523786e-4	0.10345786159210558	2.362250821583291	0.5007002998069179	9704	4
cg12181211	4	183112631	-3.6903069012816106e-4	5.04641516970706e-4	0.46461245022350023	2.1259737749382883	0.5466759903654203	9706	4
cg12181353	1	227751318	-2.507462377016337e-5	1.9239571440986855e-4	0.8963066193680164	2.5497728212931494	0.46636313434138715	9702	4
cg12181372	20	58508123	-8.785554623683543e-4	0.0018681320589537637	0.6381510391653851	6.86277252606103	0.0764027084038292	9705	4
cg12181407	5	54052513	-4.62454678389249e-4	4.626604631475881e-4	0.3175258059695886	3.282850091051472	0.3500367343375949	9701	4
cg12181417	19	49337499	0.0013251473823873647	9.083738915015579e-4	0.14461666217910238	6.003563520068631	0.1114369807521935	9705	4
cg12181459	10	8098328	-1.4708712182189053e-4	0.0012876204540605135	0.90905409361269	0.9099751355793108	0.8230199362913931	9539	4
cg12181579	12	114312919	-3.3322559053128423e-4	2.0162661203299584e-4	0.09839467242192662	3.7513716787861955	0.28959331359752827	9673	4
cg12181621	6	27840068	1.5870175084724118e-4	2.1351954023978069e-4	0.4573208326117264	4.421808472778218	0.21937173474217372	9701	4
cg12181634	1	235812280	-1.3649760742307816e-4	2.7201361513485623e-4	0.6158051733890606	0.952547544837733	0.812731855063046	9616	4
cg12181797	4	4292013	9.586016489946732e-5	1.0620127416734036e-4	0.3667237547700195	3.049786969137992	0.38401252216875575	9678	4
cg12182029	10	14541184	-8.007103208134828e-5	2.0744733530379613e-4	0.6995096616106186	0.6814681691590087	0.7112480148770582	5808	3
cg12182124	18	21451563	-2.767706469154204e-4	4.030624179386194e-4	0.4922910556557405	3.459104750870785	0.32610495881763707	9705	4
cg12182153	5	168273138	1.1986946149521767e-4	7.299996662104843e-4	0.8695699092764737	0.2731221724833948	0.9650015840821654	9644	4
cg12182284	5	175844285	6.467414747853901e-4	4.274293384242255e-4	0.1302553631491282	4.650997992813037	0.1992106224780341	9701	4
cg12182343	17	75955921	-3.568070974926103e-4	2.6238971933180996e-4	0.17388169337510748	1.128012458324939	0.7703164283048809	9705	4
cg12182408	14	104618441	0.0010465676837269104	7.081935504806487e-4	0.1394616001124444	3.362992107884158	0.3389711045862974	9705	4
cg12182452	17	41277730	-5.978928605223431e-5	2.72866339165961e-4	0.8265599578112414	0.15619405532956226	0.984330457484758	9704	4
cg12182453	5	2206790	-1.7489885095018121e-4	0.001032425648443116	0.8654774936716468	1.737307573623232	0.6286715675737269	9690	4
cg12182497	8	42128690	-3.72866235364954e-4	2.4776816055895246e-4	0.13234986040663646	0.1551082753520096	0.9844885562865139	9693	4
cg12182525	4	177190321	-8.414603014984349e-6	6.43607345819709e-4	0.9895686545390274	1.2380472016492021	0.7438942224792079	9694	4
cg12182580	11	130514052	-2.163938513875112e-4	4.8089153692624327e-4	0.6527214466321247	0.6668557150719491	0.8809707176998386	9703	4
cg12182649	6	31381779	-8.787886117780499e-4	0.003909240312816984	0.8221365796591711	0.38433682173026895	0.9434587922768382	9689	4
cg12182708	10	99223744	6.608780090928482e-4	4.636804272118534e-4	0.15407405450075337	1.9886234221425094	0.5747713105097695	9701	4
cg12182937	6	33215649	0.0020859627601317312	0.0014238527226877937	0.14291736882233042	1.3777704376052262	0.7107536365634534	9685	4
cg12182940	19	37663689	-9.238960297198182e-5	1.5617328325552405e-4	0.5541292447761774	3.421000123299237	0.33115360130161675	9704	4
cg12182971	6	166356413	1.0171574239299578e-4	6.674329043479339e-4	0.8788726768124595	2.4828267711833796	0.47840266658979974	9699	4
cg12182991	3	187456464	-7.221759077261525e-5	1.269521682564344e-4	0.5694533961503192	3.1668908689207	0.3666027101259969	9703	4
cg12183023	19	39574765	5.993467152223013e-5	3.8897837031509126e-4	0.877544865298853	1.8237929121429883	0.6097710694469305	9706	4
cg12183032	19	1650394	-7.642377937971132e-4	4.5124685009124846e-4	0.090338735596995845	0.35584734436705256	0.9492044794858002	9706	4
cg12183052	7	824549	-8.600186286229693e-5	4.435654394682054e-4	0.8462638502226416	2.0750408097194364	0.3543321939581123	5807	3
cg12183221	17	26210981	-5.373329252258495e-4	5.628957902830499e-4	0.3397866644626265	0.11149110964369582	0.9904236608336145	9689	4
cg12183248	17	74943485	-2.4327900282143677e-4	3.5584127772863937e-4	0.494181802685572	5.507595326762327	0.1381850378610984	9706	4
cg12183467	14	104352244	-2.1866772840916556e-4	8.313375632637392e-4	0.7925265207462704	3.175050174434037	0.36541532407007465	9704	4
cg12183501	3	148869703	-3.3668196614379347e-4	8.928894539567602e-4	0.7061214687181703	7.771302241107053	0.050982389592051904	9703	4
cg12183594	7	148802155	-2.2437442976494504e-5	1.7859241996160386e-4	0.9000209260762995	6.558058033570611	0.08740074528455616	9684	4
cg12183741	6	88031886	-0.0010307550581509883	4.672536889940038e-4	0.02738498569607119	9.343734357034135	0.025053210633780857	9705	4
cg12183861	17	45773468	-2.4773450971959975e-4	8.003586559816408e-4	0.7569188751087174	3.2943808808824855	0.34842548752303076	9703	4
cg12183875	3	169587454	-8.771138980788022e-4	6.653229263662821e-4	0.18739384390776326	2.61352569146118	0.45512325117862396	9637	4
cg12183978	5	102203071	6.98716977429727e-5	8.205923711939252e-4	0.932143828669856	1.7067231214849572	0.6354401276536805	9519	4
cg12183993	19	36352005	2.0089894527817236e-4	3.290432320305645e-4	0.5414943125914511	0.4572739426109733	0.9281727153936091	9704	4
cg12184038	5	34617800	-6.725482933369451e-7	7.176014620566007e-4	0.9992522091307456	1.9142036928589867	0.5904035620623355	9706	4
cg12184049	19	633770	3.61870011425076e-4	2.024295752061911e-4	0.07383506019714024	1.5296970500260942	0.6754334215410036	9703	4
cg12184157	20	23549495	5.56878721231379e-4	4.5402455371447274e-4	0.21999599192647065	0.8309716316182575	0.8420455788450036	9700	4
cg12184221	3	119182840	5.452557412206654e-4	9.688123634499797e-4	0.573565356215237	0.9430282442884117	0.8150336161601633	9696	4
cg12184293	6	143883261	4.5902394531185605e-4	7.452702865042004e-4	0.537949915376358	1.8440994484409579	0.6053857409190252	9704	4
cg12184421	1	167409136	-0.0020375557826395126	0.0015902615850484595	0.20009855460240497	1.700060117176007	0.6369204303099858	9704	4
cg12184450	17	35685086	8.42202917869973e-4	8.139727640699044e-4	0.30081747339791265	4.526248494538569	0.2099608973165425	9684	4
cg12184541	11	3012310	-4.7355638251940635e-5	2.382879853107104e-4	0.8424717659611861	3.967657667582207	0.26497776261651396	9685	4
cg12184624	10	105239164	0.0013876738177026264	4.67686966358545e-4	0.003006235424740284	1.6883903170336783	0.4299032229565015	5809	3
cg12184660	19	2885997	5.521110622220807e-4	6.161093051069347e-4	0.37018590991222317	2.225897358685624	0.5268654288936877	9703	4
cg12184854	3	189526243	8.614791749026578e-5	4.557300100949634e-4	0.8500671135890444	1.2720124144938603	0.7357894886817893	9475	4
cg12184864	1	994498	-2.1374788586648956e-4	3.1097509311340523e-4	0.49186390835500504	4.9358615058521105	0.17655437813696923	9700	4
cg12184886	17	73584029	5.047900120568016e-4	5.123556906889077e-4	0.32450936817324405	4.5921927487913115	0.2042128511356358	9701	4
cg12184888	8	120886450	1.4624184486421545e-4	1.803852669771014e-4	0.41752679975562773	1.9586268150490287	0.5810381155445629	9690	4
cg12184988	22	28280411	5.832957173853371e-4	6.546164554631292e-4	0.37290257255818066	0.8267864195664036	0.84304992654041	9703	4
cg12184994	10	357370	-2.5378553662172017e-5	4.871192396099728e-4	0.9584495997443502	1.6185694064110723	0.6551866994695579	9674	4
cg12185399	6	27640341	2.364458205792175e-5	2.2912649564603288e-4	0.9178086468743601	1.7647018189103614	0.622646171049827	9701	4
cg12185836	10	95358118	-1.894519640568608e-4	7.979909140271203e-4	0.812337817712878	1.0948748917037274	0.7783114470831292	9678	4
cg12185873	14	106355821	-4.346757870747375e-4	6.45886749266861e-4	0.5009531961288877	12.009123666312469	0.00735197193658605	9685	4
cg12185908	3	20227516	-3.328975161629986e-4	1.5236675538514492e-4	0.02890032283697395	1.7077233600804274	0.6352180831576258	9611	4
cg12185938	2	98865917	0.001504131060727885	7.807812993996015e-4	0.05404902001198389	2.1752890843938903	0.5368320373323194	9663	4
cg12185975	8	131773696	-8.68612020775133e-4	0.0017537610083846844	0.6203987565446909	5.589026321974584	0.13340976687190256	9706	4
cg12186203	6	3694588	4.8109160501180916e-4	4.968787897516928e-4	0.33293086754839496	2.449809188525655	0.4844300088177526	9701	4
cg12186219	11	1463541	-0.002526733005819793	0.002105066736587755	0.23001890270702008	2.8973556472082995	0.407723156306309	9690	4
cg12186317	5	1183173	-4.048170618617003e-4	5.520656738985108e-4	0.4633894993463445	2.2194863153871176	0.5281203805155886	9692	4
cg12186410	8	21882104	9.84157137239409e-5	2.001016663730816e-4	0.6228405472448597	2.761109917127768	0.42994199350332113	9678	4
cg12186440	3	47422637	1.076913164438709e-5	1.6253613430190403e-4	0.9471733394730056	2.4269565249596887	0.4886364009620837	9669	4
cg12186618	19	54515274	4.079156516300027e-4	0.0022524098658073086	0.8562876123168883	0.5617299400152934	0.7551302938341374	5805	3
cg12186702	19	17487908	-3.6902613026543543e-4	6.543748003934117e-4	0.5727970409887981	6.524306040239107	0.08870884676039245	9706	4
cg12186771	8	17206725	-7.064280585022052e-4	4.684101293905106e-4	0.13151869633937982	3.168352178434496	0.36638980866163595	9697	4
cg12186816	8	88160820	-0.001968439733770839	0.001846662324387213	0.2864486857827674	2.3260340639224557	0.5075518265843871	9705	4
cg12186839	19	599343	1.7333754449718125e-4	5.790704089203207e-4	0.7646824709252941	4.008610050121275	0.26053589977856395	9682	4
cg12186909	19	10533016	-0.0011461524694508676	0.0010293793673665146	0.26551937587654706	4.595320369720576	0.20394389179884764	9703	4
cg12186991	5	876948	-5.709726479134927e-4	4.6494630065455837e-4	0.21943195841638083	1.389285187932517	0.708048253850782	9688	4
cg12187049	5	70882888	-2.6002810946351495e-4	2.1974706636974142e-4	0.23668773828002182	4.461651722990612	0.2157364782795653	9702	4
cg12187069	19	41082589	-5.179294353557119e-5	1.7132542143456027e-4	0.7624177340322751	4.633776930455202	0.2006636029255363	9676	4
cg12187071	7	31023709	6.206317716782811e-4	7.072273106631994e-4	0.3801845611661261	5.2194657452785	0.15641433152281486	9680	4
cg12187098	12	9265053	-3.6870595964629525e-4	3.926512069557944e-4	0.3477222760743161	2.968977897855079	0.39643294627231185	9701	4
cg12187115	19	19932565	1.379802563543606e-4	2.6098315844287325e-4	0.5970176699333275	7.462275975364997	0.058535707300548294	9704	4
cg12187165	7	6542473	-7.414939385034676e-4	0.0011430272586820573	0.5165254291642514	4.295786286183279	0.2312451235148799	9705	4
cg12187213	3	64673741	5.946752327895669e-6	2.884875909539723e-4	0.9835539343368674	1.637396529694986	0.6509404453670765	9626	4
cg12187358	11	111420270	4.710241722826188e-4	5.271303838703431e-4	0.37155578579925713	5.34691902210114	0.14808669679179065	9695	4
cg12187394	13	112761328	-0.0013980357314889954	0.0012187219952728842	0.25132682216600133	1.9644620612877965	0.5798154031263167	9705	4
cg12187437	12	66524584	-1.524611650259233e-5	2.661525300072131e-4	0.9543194594859246	0.7997981782421255	0.8495153058895458	9698	4
cg12187567	8	95907389	9.749468260107238e-5	3.6662490994526006e-4	0.790297068726929	0.7817651489963737	0.676459584981929	5802	3
cg12187624	19	13226110	1.60274429839135e-4	4.114303327263363e-4	0.6968661965237664	2.464937336426462	0.48166103028235707	9689	4
cg12187657	7	143059271	2.725765957213948e-5	1.8864474914340147e-4	0.8851119628620482	1.942128959245717	0.378679726630472	5796	3
cg12187687	7	27253834	-0.002590276409586895	0.001564890942446202	0.09787500465094875	9.68386228963141	0.021453714300510428	9704	4
cg12187761	8	100708945	-1.5343440782211948e-4	4.001769528919441e-4	0.7014110431240254	4.209292918804477	0.23973313322309225	9696	4
cg12187807	13	107686999	4.1471216107368236e-4	5.88388047581348e-4	0.48091750321918275	2.290749841922899	0.514295307602148	9684	4
cg12187999	5	6845652	0.0011308564425752364	5.819874935940465e-4	0.052004794436743926	1.8484641044665144	0.6044458140726955	9652	4
cg12188197	17	39221567	-5.416769763999976e-4	8.382050851589922e-4	0.5181275520511841	1.7074641718198627	0.6352756163401337	9693	4
cg12188268	14	100111299	5.922974056678951e-4	4.365220115136376e-4	0.17482704610893113	0.21617270949225298	0.9749371864530969	9678	4
cg12188410	6	112460467	7.379316602939335e-5	0.001180063733826847	0.9501382208189469	1.3198185063018915	0.7244324422660857	9702	4
cg12188416	3	189349003	-0.0014798627900590407	0.0016971243261814128	0.3832178996838638	1.0476936632839453	0.7897136231456708	9589	4
cg12188482	17	4046863	-7.053220305962941e-5	1.3497715463958853e-4	0.6012880056404497	1.3006072163114326	0.7289888917843758	9705	4
cg12188526	14	71896386	4.5220985207793357e-4	5.918106306574854e-4	0.44480025261638706	2.51109954545261	0.4732884862543518	9705	4
cg12188538	22	39898620	7.655656721624941e-5	1.5444388200348038e-4	0.6201118671970588	0.13963907073708587	0.9866890631689423	9706	4
cg12188560	9	34591192	2.536527339740465e-4	3.094355224318975e-4	0.41237160430285835	2.6162845797922247	0.454641799478507	9697	4
cg12188614	7	54697527	-8.097649862417202e-4	0.0014293894149267142	0.5710463815905127	1.1769803244248043	0.7585305087022755	9699	4
cg12188650	11	66391902	9.203031732988339e-4	5.395756743703248e-4	0.08808157696788535	0.16327056948512042	0.9832887904655115	9702	4
cg12188830	3	57741926	3.341436943924886e-5	2.2361354245085404e-4	0.8812150543981139	1.6032214629571797	0.6586595953610846	9678	4
cg12188860	8	144416485	-0.0015048533687178193	0.0014509576841354418	0.2996683304101557	1.5676744003460699	0.6667414375106647	9701	4
cg12188903	17	33211323	5.032479091792339e-4	3.631838126745088e-4	0.16585190236607236	2.677752688964026	0.4440212407705602	9705	4
cg12188928	17	27309139	3.033793548557115e-4	6.280546496087115e-4	0.6290629972741641	8.210529513148911	0.04185529221835456	9704	4
cg12188986	11	93063886	-7.159389549758743e-4	6.698221810047324e-4	0.285137590159811	3.2052290135460115	0.3610522904411369	9681	4
cg12189069	19	16299426	-9.066457473670804e-4	6.103108745164713e-4	0.13739887061087713	0.8342592987241078	0.8412563192891415	9702	4
cg12189196	10	7221679	4.185484550040449e-4	4.567173953674848e-4	0.359442632055729	1.3267545617080243	0.7227899576497734	9702	4
cg12189255	11	44134238	0.001162946635007522	0.0010073071740803723	0.24829096647546683	7.437440084595423	0.059187860575545787	9704	4
cg12189382	17	79077463	-3.323871152568969e-4	2.0882680208155133e-4	0.11145482563424933	4.751479901676407	0.19092610505295482	9696	4
cg12189389	5	78054648	-8.858002911095742e-4	8.539666232422062e-4	0.2996065884261542	9.083564650543746	0.0282002354847427	9674	4
cg12189551	14	60952945	-9.060363774458761e-5	3.2882109240532555e-4	0.7829007591388207	0.11642382463478063	0.9897961638619076	9705	4
cg12189835	11	61335071	-3.7157886181985903e-4	4.0667221710282916e-4	0.36087132844143344	0.47511727589218267	0.9243230260437417	9700	4
cg12189851	19	36486603	-2.602586029706529e-4	1.6479185590206668e-4	0.1142633317776496	0.15326402115213789	0.9847560241437934	9703	4
cg12189880	15	41166217	4.0466661755595964e-4	2.2963337191649177e-4	0.07803059201406863	3.9274201958240664	0.2694088459482713	9704	4
cg12190044	9	102590743	-1.6124834231206716e-4	4.66079526203004e-4	0.7293671816701377	1.914659815464137	0.5903068906568296	9696	4
cg12190048	3	113557445	-1.4427139797435748e-4	6.992941490062143e-4	0.8365487430137271	5.622861778969385	0.060118907305643864	5803	3
cg12190057	16	53469041	5.924555533538345e-5	2.559257518902384e-4	0.8169301983522886	5.181718395375283	0.1589642860552105	9701	4
cg12190105	14	55878641	-2.0756136475064103e-4	1.0478822838638339e-4	0.04761708798268601	1.8468260022041179	0.6047984684814595	9702	4
cg12190305	3	127815173	8.444671275392006e-5	3.556131976654309e-4	0.8122938333366763	2.351935294070698	0.5026445565060049	9703	4
cg12190306	13	40743657	8.256608242767009e-5	5.217369517408569e-4	0.8742579786633905	0.9519053946240852	0.8128871450549394	9704	4
cg12190322	11	122395107	2.4331509200434948e-4	3.3375869852288366e-4	0.4659924972811047	5.51359763933006	0.13782758625340552	9699	4
cg12190341	17	72838819	-0.001386157030688195	5.207435434568242e-4	0.007770548357889117	3.8049792691514526	0.28330748923010973	9704	4
cg12190416	13	43582150	6.757396510108384e-4	5.163846879011203e-4	0.19067076800272356	0.49809327019235194	0.9193101117618911	9699	4
cg12190423	3	9834444	-1.9312125149136623e-4	1.5974185725784116e-4	0.22667884872099853	1.2118826187093559	0.7501558024618454	9706	4
cg12190521	7	1220036	-1.0000336281171967e-4	5.007095637828569e-4	0.8416969957705668	0.3558999451822861	0.9491940016045084	9701	4
cg12190613	8	97623010	-1.0685297579346747e-4	5.121694382475142e-4	0.8347385131486542	3.6209576803128356	0.3054098243763269	9692	4
cg12190994	7	4305061	2.56133350836256e-4	0.001503642014260006	0.8647412021004357	3.1488394896179095	0.36924144606211495	9706	4
cg12191096	2	74692545	1.5120011429457079e-4	1.750418664432498e-4	0.387701063499411	4.512000214250546	0.21122239002225435	9657	4
cg12191107	6	88297591	4.4344708763199413e-4	7.757743169230714e-4	0.567580340358957	0.6961073941045051	0.7060609618040881	5809	3
cg12191232	17	72345492	-1.508409900144459e-4	4.7391668184234485e-4	0.7502680909464614	1.9284870239835947	0.5873813345368235	9706	4
cg12191247	22	20308045	3.6613198888555487e-6	1.6779949636084194e-4	0.9825918498708632	7.276040598100056	0.06360094958740763	9706	4
cg12191285	11	117197731	3.5455323634865415e-4	4.805409441397155e-4	0.46062318428781407	2.9840789121073987	0.39408641422319407	9702	4
cg12191293	12	56882314	4.5206207370823026e-4	4.140344198510627e-4	0.27490053236109796	3.9500325871164854	0.26691050397091165	9699	4
cg12191300	2	174873689	-5.409456010823509e-4	8.413716582543511e-4	0.5202675779410089	1.9988972744215874	0.5726356108438423	9617	4
cg12191355	3	192635638	-1.376579620062552e-4	3.26659357769385e-4	0.6734547302457952	0.8060059187222743	0.6683101215496325	5809	3
cg12191422	10	112631258	-2.353853203025175e-4	2.1222082111620804e-4	0.2673642656981401	2.333256530557719	0.5061797939153686	9698	4
cg12191488	3	123607235	2.552183414765063e-4	7.655283279512502e-4	0.7388410422908233	0.8886441595354406	0.8281673342570903	9706	4
cg12191764	12	56109799	-1.9466101102955078e-4	1.8040963491748206e-4	0.28059016168682716	0.3944893445998725	0.9413785001222367	9595	4
cg12191964	2	43823338	3.009786988723906e-6	1.2953417815530312e-4	0.9814624484831165	2.151425844370787	0.5415792223468139	9687	4
cg12191970	14	39569534	5.440769442049339e-4	4.7709601651242125e-4	0.25412261953416604	1.7230766289086674	0.6318155786673934	9698	4
cg12192112	5	95469201	-1.1030884562384418e-4	5.890583214292018e-4	0.851454408637227	1.3793148356469844	0.7103905311958596	9667	4
cg12192120	8	1057632	2.6902646213149855e-4	6.058327586453342e-4	0.6569987667158652	0.8163694097487351	0.8455478130849515	9704	4
cg12192145	14	55849528	0.0014323054249742884	6.538988078897405e-4	0.028494633206061482	4.240896820104374	0.2365991012128495	9704	4
cg12192282	2	143632190	-0.0017313420471057534	0.0012467018180823194	0.16491246923912634	3.378035974897563	0.3369283315189171	9703	4
cg12192408	19	1325348	-2.2523281378495358e-4	4.622422262618258e-4	0.6260730684986937	4.071815949783269	0.25381299860370127	9686	4
cg12192566	5	140011377	-5.66203157524698e-4	9.165099921179589e-4	0.5367192074155434	0.6694532516665658	0.8803642297838414	9703	4
cg12192582	7	37392880	7.591512534681264e-5	3.4838852603056615e-4	0.8275041968199524	3.5589794271532407	0.31319286506520194	9699	4
cg12192686	19	47938620	-0.0010491209536044562	7.606935455744181e-4	0.16784427570803867	0.5731735336257479	0.9025452644629637	9705	4
cg12192691	7	27291695	-3.313027929543006e-4	2.0998089115598304e-4	0.11461709853523408	1.4405286109802569	0.6960626987212792	9659	4
cg12192749	7	17029795	-7.464847419067209e-4	6.309360736400688e-4	0.2367542729457386	7.335243706277418	0.0619463422226143	9703	4
cg12192884	5	1020109	9.826686602460893e-4	0.0010495324495781424	0.3491229523292195	1.9035422144423328	0.38605666984583975	5064	3
cg12193099	6	169654018	4.898815974330611e-5	1.5433150007779388e-4	0.7509236799638486	2.294569408536439	0.5135620624004861	9703	4
cg12193237	19	3907913	0.0013500321059164843	0.0010622786878618509	0.2037702147294995	1.8727562249803955	0.5992317561367732	9693	4
cg12193249	19	440701	6.679044336066864e-5	1.952169659725671e-4	0.7322497356041282	2.5056100174463256	0.474278080675507	9699	4
cg12193277	22	39547181	-3.8503608830159754e-4	5.700553822794427e-4	0.4993986204112553	1.9994744171798462	0.5725157983219074	9695	4
cg12193289	12	128032665	0.0026081373682252844	0.0022059388659350703	0.23707664394992234	2.5991066711809085	0.4576461804827978	9706	4
cg12193345	13	24528090	1.0630154815314824e-4	5.994736605633189e-4	0.8592532703245622	3.549154832751173	0.3144426399533248	9706	4
cg12193484	5	110074577	-2.1402360529905535e-4	3.214287420470063e-4	0.5055064304782082	4.409579110565095	0.22049882309138924	9553	4
cg12193622	3	101567865	2.3876210816891187e-4	2.093963247689441e-4	0.25418624190411837	5.088391700306712	0.07853618145281244	5807	3
cg12193657	5	31533258	-0.0021111114499211612	0.0012274572556101229	0.08544947769053914	2.5208112445027973	0.4715417634185285	9684	4
cg12193731	12	52300911	-0.0010108236314377717	7.585579836729175e-4	0.1826764102753251	3.280192016675387	0.35040907593594256	9654	4
cg12193817	14	101198681	3.7378615948264305e-4	4.872671385303205e-4	0.4430177458380549	0.6619161477914292	0.8821229476000481	9701	4
cg12193833	17	30244370	0.002148879869563711	0.002703150462313424	0.42664034748669233	3.485284968936728	0.3226756318555403	9706	4
cg12193927	5	140571783	-4.878395806192144e-4	6.972963997811115e-4	0.4841672707939041	1.8805890666355705	0.5975567774292393	9541	4
cg12193929	5	140237485	1.9154122478683883e-6	0.0016971870212301706	0.9990995232012717	1.8396688680060749	0.6063408253169362	9563	4
cg12193943	12	1885861	1.9109408286624874e-4	9.259605480349323e-4	0.8364988624189253	3.019848516367184	0.22092671071604816	5808	3
cg12194055	14	69377332	9.824442866604188e-4	6.590641321941781e-4	0.1360492893664461	1.1621483375125663	0.7620962707236053	9706	4
cg12194336	3	58067906	-3.594122496726548e-4	3.818341152292528e-4	0.346562149021288	0.9475090861062346	0.8139502266560765	9701	4
cg12194493	4	493061	-1.3996654757878225e-4	1.4703086047419727e-4	0.3411205465701523	3.8452251776303448	0.27866932710411496	9705	4
cg12194517	8	140802617	-2.981397594920017e-6	3.864383698040074e-4	0.9938443288814154	2.381043617056356	0.4971731020189683	9678	4
cg12194594	13	113426250	-4.5375937593490975e-4	3.646798181126329e-4	0.21340099667665693	0.7330606655133088	0.8654015551468547	9698	4
cg12194596	5	169129467	3.022742045568142e-4	4.302847129901753e-4	0.4823685699461134	4.2356646814657255	0.2371153431205401	9701	4
cg12194701	8	99952749	-5.791504057767297e-4	2.9472111760682463e-4	0.049405044994540855	4.363076180222362	0.2248336003721114	9698	4
cg12194745	17	79423649	3.467220293110987e-4	6.510977366950378e-4	0.5943664651183922	1.3935489989568874	0.7070475761550538	9702	4
cg12194824	19	5691122	7.302215010544484e-5	2.239669936967918e-4	0.744394255495728	2.6042112372564477	0.4567517408711982	9695	4
cg12194832	5	177734534	-4.5227899485451395e-4	2.9772115805415064e-4	0.12872821122487593	1.5783962104611684	0.6642981938276159	9654	4
cg12194864	17	75463025	-2.0685741532138678e-4	4.5741486424100386e-4	0.651102209581476	4.4754730405667695	0.21448849758750987	9700	4
cg12194898	5	174145508	2.95605600098593e-4	0.001916924263483435	0.8774455111001676	2.6856795444029835	0.4426663939955063	9699	4
cg12194929	8	63776755	-0.0026434921651527846	0.0023320481182461687	0.25698353275812996	2.8822259839158977	0.41014230534056706	9704	4
cg12194939	3	12841443	-7.99330109727059e-5	3.5700103523413437e-4	0.8228340712817557	2.7989075366372322	0.4236797875529343	9703	4
cg12195102	11	77348850	5.922831509010071e-5	1.668448689869619e-4	0.722596835660553	3.4897217282413564	0.32209762691323124	9632	4
cg12195149	11	47289814	3.623914281855955e-4	3.915538281026327e-4	0.35469478256315423	2.747343661339008	0.4322415978627572	9696	4
cg12195211	7	1029072	-4.347688623810515e-4	5.478722964023818e-4	0.42745234642698743	2.3187459356225975	0.5089391990129858	9705	4
cg12195230	14	103470300	-1.1040465156587421e-4	1.265506032261618e-4	0.3829819899783087	0.09654531184599219	0.9922487524113969	9506	4
cg12195238	5	102090137	6.482423641906338e-5	4.113830219710465e-4	0.8747906380680104	0.9261275529578251	0.8191184869552519	9704	4
cg12195273	17	20060038	3.88065780482002e-4	2.483568654690814e-4	0.11816249473390078	7.377195633709162	0.06079921344661072	9702	4
cg12195314	19	2491255	0.0010636885199426648	8.523467646418588e-4	0.2120483478699168	8.260181178061107	0.040929723557285504	9703	4
cg12195369	19	55972957	4.009676893279142e-4	0.0016038645379238623	0.8025865989328475	5.99726212760332	0.11174350454161862	9705	4
cg12195460	15	72410916	1.7800301589349305e-4	2.0267188277793522e-4	0.37979083718892465	1.999573523541506	0.5724952259772	9701	4
cg12195695	17	73106517	1.8602125216018124e-4	2.7135907276418377e-4	0.4930177492604019	6.877205765639066	0.07591635341894265	9706	4
cg12195742	18	72123456	-4.5609542549128034e-4	6.908365751094275e-4	0.5091207381899849	2.168779293270074	0.5381240274485782	9703	4
cg12195798	7	1061928	-3.526082303601261e-5	4.4790434663868916e-4	0.9372521532586736	2.0780457814638487	0.5563670040655807	9700	4
cg12195808	8	141357097	5.784949960477139e-4	0.0010534904276854502	0.5829215815047897	0.35920984252032956	0.9485336833876938	9705	4
cg12195820	8	42698243	-4.084551063236735e-4	2.7561973297650193e-4	0.138353171784338	1.3179246301056073	0.7248811603416483	9666	4
cg12195984	10	13203598	-3.5176892486067873e-4	2.3361633798464854e-4	0.13213012767395432	3.584466356478928	0.3099712195635401	9567	4
cg12196045	12	116997185	3.7858726257762094e-4	2.8118012771097647e-4	0.17816628485099445	1.0792913922084622	0.7820754285841381	9670	4
cg12196232	8	32504758	2.5583241514606217e-4	6.397597023326667e-4	0.689238795495136	0.23682616251615918	0.8883290247425395	5809	3
cg12196294	3	129575053	-0.0010225244924846123	6.915171278917784e-4	0.13922897446507357	0.2553987271976853	0.9681862302206179	9680	4
cg12196305	11	17752634	-1.3091669915219598e-4	5.011395949042574e-4	0.7939089852494228	1.2955429428897207	0.730191719879746	9700	4
cg12196367	3	183892577	1.5207234165381034e-4	4.010489438114184e-4	0.704549382604286	2.1791124553223655	0.5360742757376905	9703	4
cg12196406	19	35629576	1.9075229796363457e-4	4.794265752330383e-4	0.6907216381653352	4.471865641341569	0.21481357836472337	9706	4
cg12196473	3	99536614	-9.039504360705635e-5	2.1526250533041542e-4	0.6745370672171787	4.6697123363318465	0.19764274639138493	9702	4
cg12196573	7	27195602	5.72796713069057e-5	2.718670629737043e-4	0.8331291788500031	7.483134662953125	0.05799338178559575	9705	4
cg12196642	4	18937545	0.0016573570587007764	0.001738304956682899	0.3403708011115442	6.022779680421547	0.11050718849541545	9703	4
cg12196692	5	41071405	-3.2328177057301303e-4	7.23659992638435e-4	0.6550688787222905	1.3652413021193186	0.7137022007629459	9703	4
cg12196847	14	81426577	-1.6547794075493847e-4	8.096560560310551e-4	0.8380561372111643	0.7958706344090218	0.8504544662032398	9697	4
cg12196853	22	27496930	-0.0011751406231537596	5.580568313924428e-4	0.03522413516880745	5.757155532326292	0.12404178838057159	9705	4
cg12196901	17	26630081	-0.0013448424347734073	7.404395863073312e-4	0.06932808946731851	5.432252588708219	0.14274728329856848	9673	4
cg12197142	17	73629245	6.566431964080887e-5	3.3549008168388386e-4	0.8448241945065609	0.24895151213152317	0.9693248269954902	9702	4
cg12197168	5	83585467	-1.2776695816785931e-4	4.972628441857171e-4	0.7972247141199735	0.48751568341542506	0.9216254754618184	9699	4
cg12197235	12	133379970	9.263447450199285e-5	4.042359388537707e-4	0.8187450091717029	7.837698115703276	0.049487832418311	9705	4
cg12197254	16	285158	-2.4481427225986303e-4	1.74190177276343e-4	0.15988974651143187	4.731910058823188	0.1925139904444091	9621	4
cg12197399	4	186741887	5.287690832546247e-4	8.022823653983141e-4	0.5098437401443656	0.9451036273031983	0.8145318421871048	9693	4
cg12197421	6	30653736	-4.4723975152905187e-4	0.00040703312770271023	0.27186415423737775	8.778144004885622	0.032390743957642895	9672	4
cg12197457	6	160554674	-7.703914013172293e-4	0.0017352001754008992	0.6570581990111108	0.4909874711303616	0.920866916543337	9705	4
cg12197470	3	159755869	-6.104058720058564e-5	0.001215409519332053	0.9599452898609562	2.2313068145184194	0.5258082582274483	9691	4
cg12197579	14	101287676	-1.3286190280602757e-4	4.661097341718876e-4	0.7756102356230102	1.0978562260001525	0.7775916242621126	9588	4
cg12197656	2	85108351	3.8454991051921e-4	1.7365616928895417e-4	0.02679902330059363	3.0524584528885543	0.383607620497662	9665	4
cg12197752	5	101119766	-0.0030420237671645056	0.0021394065839723786	0.1550550734800329	3.642511303338284	0.30274378196393575	9706	4
cg12197860	5	10441903	5.321057573864996e-5	1.2372276379944247e-4	0.6671380977729937	0.9452780106324559	0.8144896794109191	9670	4
cg12198039	6	109103588	9.696828480566593e-5	1.8922606601027542e-4	0.6083383708783284	1.0833048929609923	0.5817860872574583	5808	3
cg12198042	22	24407497	3.754998701276546e-5	2.6247896725436375e-4	0.8862435596848613	5.210366879780253	0.07388958165753984	5792	3
cg12198090	12	132270765	6.927669892000306e-5	6.072666021337764e-4	0.9091747354413204	0.15804084451524825	0.9840604839624875	9705	4
cg12198140	3	16843387	-2.377353083383873e-4	3.9898882105635964e-4	0.5512790895448771	4.374780381310714	0.22373525511300085	9705	4
cg12198157	3	134204547	-1.2317670035207908e-4	1.9794062664163286e-4	0.5337504388941339	4.560619231983109	0.2069465060253497	9702	4
cg12198176	22	23415316	2.8968437261738347e-4	4.2496872901838647e-4	0.4954536849685085	2.557103045079615	0.4650596135412094	9704	4
cg12198198	3	69928509	3.2500161147047256e-4	3.4971634319666534e-4	0.3527185039700196	2.71832621518676	0.4371219245924728	9700	4
cg12198334	11	70692032	-0.0023912870136049607	0.001306483817985672	0.0672016961527494	3.9018266302828803	0.272262080248638	9695	4
cg12198495	5	469447	1.4508878854342812e-4	3.311919615051719e-4	0.6613278234831579	2.1750295274424896	0.5368835078365995	9705	4
cg12198633	3	183358667	0.0017536642430352736	6.521058850810677e-4	0.007161655148063901	0.8052804330617582	0.8482036109899658	9704	4
cg12198639	7	90892836	7.324691570780776e-6	3.146338112613105e-4	0.9814268833878041	0.8150103089480991	0.8458734993461539	9689	4
cg12198704	6	27258540	-2.3161326776971247e-4	6.4168594337663e-4	0.7181406386174327	1.599343616718389	0.6595386593829816	9700	4
cg12198729	10	103113705	-3.819705085828834e-5	1.8708747191194453e-4	0.8382231529861545	1.5070880988938031	0.680635369723896	9577	4
cg12198769	2	98262341	0.0017893491693821025	0.0011651184286899676	0.12459580225730665	2.397709780083473	0.30153930995352607	5733	3
cg12198813	11	2891077	5.543919650437269e-5	9.969452110829512e-4	0.9556532384928786	1.7326833823592522	0.6296921439241395	9689	4
cg12198830	12	106645490	7.778867095199826e-4	6.673020784221819e-4	0.24372807688987838	2.0586113057763558	0.5603312489774367	9698	4
cg12198841	5	115941397	-6.963315574458732e-4	5.03502264345844e-4	0.1666722189347968	3.624537697773101	0.3049655568079169	9697	4
cg12198913	11	44972718	9.494928939985372e-4	4.8728429806979876e-4	0.05135039626608673	2.954233825572586	0.39873537827532957	9699	4
cg12198934	17	64378035	2.4919136119065476e-4	5.010811292378433e-4	0.6189722834601825	0.25158689329054645	0.9688607273684327	9704	4
cg12199011	12	57026411	1.1527237979311e-4	2.6828713999498075e-4	0.6674426395154064	3.343535615009639	0.34162911716920474	9701	4
cg12199031	18	61143197	8.725150923579652e-4	6.467582534891411e-4	0.1773179913928419	0.7162308444193062	0.869379812915398	9703	4
cg12199100	19	50979595	2.20916821028097e-4	2.0798144969888342e-4	0.28814724549172294	15.030435048443348	0.0017908239604418562	9705	4
cg12199165	10	103577593	2.0408973199033991e-4	2.457792497412808e-4	0.4063249848296019	0.289335475022473	0.9620215509206158	9632	4
cg12199198	14	69053361	-4.6011315643223197e-4	4.387081885561164e-4	0.29427436608694085	2.9488559255660265	0.3995779903629902	9700	4
cg12199221	5	83017078	0.0029749578866893663	0.0020274973840413496	0.14229299183967759	1.3031704430006	0.7283803611701847	9701	4
cg12199321	6	10573470	-1.00032132016448e-4	4.059043165034434e-4	0.8053396006000787	1.4580022473420842	0.6919967475973411	9705	4
cg12199343	11	809905	1.208471400598451e-4	1.1694957495159544e-4	0.30145094948938095	3.0989693802345855	0.3766163254524619	9650	4
cg12199376	14	67881521	3.318545472322543e-4	4.6873725329292813e-4	0.47896039798066664	0.9621420467670715	0.8104113581140777	9699	4
cg12199378	17	8022237	-1.6782026007700887e-4	2.0256321905221179e-4	0.40739680431821196	1.6453605395409594	0.6491489106045201	9679	4
cg12199425	5	90676154	-3.976282762715627e-5	9.88911809786785e-5	0.6876202279177474	1.8595051703091978	0.6020723302361533	9704	4
cg12199618	19	2353492	-2.685490040224227e-4	2.1916540028161008e-4	0.22045251778975716	1.8998421233325482	0.5934527546888341	9699	4
cg12199651	7	28329189	9.762359617276345e-4	9.234669332247214e-4	0.29044664659873015	6.52582755620897	0.08864947515167006	9674	4
cg12199684	6	126307897	2.9452546664980925e-4	1.7404692485075226e-4	0.09060427603593776	0.43240263085697267	0.933470453698097	9597	4
cg12199905	5	1085279	-8.802892197603474e-4	5.209173748548596e-4	0.09105041269539442	1.3468951347242322	0.7180286156390665	9706	4
cg12199954	6	156715760	-9.172897062070703e-4	8.768055795022155e-4	0.2954814912674747	9.608077820807466	0.022208959134195794	9634	4
cg12200038	14	38091470	-6.594540508107836e-4	5.829254324761634e-4	0.25793569492448754	2.527491779631333	0.470343184867994	9674	4
cg12200124	5	179220820	-7.52785760758247e-5	2.3304105211983882e-4	0.7466747158111111	6.950300846610908	0.07349883732117901	9705	4
cg12200142	11	118042498	1.1709627888012509e-5	1.4907508132764962e-4	0.937391731335974	2.172931404579252	0.537299700996327	9660	4
cg12200164	6	138200679	2.863517554886803e-4	6.885361275790952e-4	0.6774942539296562	0.9739737475001734	0.8075491879131775	9679	4
cg12200188	7	111496282	2.3442205475121566e-4	5.746225780490264e-4	0.6833042838206147	0.4481244180796838	0.9301311448171047	9628	4
cg12200204	7	2007898	3.427136006645699e-5	4.818472637795429e-4	0.9432983153163834	1.2711124974564159	0.7360038592231767	9701	4
cg12200270	10	118204535	-0.0020117532472327146	0.001753027037857246	0.25113857876343243	1.554296871119751	0.6697965073569544	9700	4
cg12200412	1	158324331	-1.4358578792594235e-4	5.057887447927484e-4	0.7764985876549327	2.653577827024872	0.44817398617520376	9705	4
cg12200478	14	21466565	8.594432167650321e-5	4.6851902129600205e-4	0.8544541452304952	1.6821623815507276	0.6409067610658566	9705	4
cg12200716	11	15581327	-2.8730992012950288e-5	0.00113883756181616	0.9798728245322068	1.7612819634434864	0.6233964350806145	9702	4
cg12200866	3	121150715	4.399935294136401e-4	0.0011198746992764311	0.6943967975908425	1.7995818212134453	0.6150259404066387	9580	4
cg12200950	19	34174777	6.508304942200723e-4	0.0014826262190976607	0.6606822659612488	2.227346982849812	0.5265819740463946	9704	4
cg12201015	6	33217224	1.0114207939025097e-5	1.9438329734890506e-4	0.9585029652085517	9.801553835658629	0.0203305529764691	9689	4
cg12201043	7	156332978	0.0031778929914713224	0.0017912759161084694	0.07604749817159222	12.837656327326775	0.005001165553393107	9575	4
cg12201110	5	95321963	1.0283362640183104e-4	6.568296250204756e-4	0.8755911727227176	12.929493505609855	0.004791587382534527	9675	4
cg12201155	4	1290568	-2.408073215746693e-4	1.7732902326587964e-4	0.17447351173216125	2.8286342080332663	0.4188078828730845	9520	4
cg12201164	20	24973333	3.496144879615849e-5	1.0893860923240056e-4	0.7482649627016662	0.7802379765783017	0.8541877728398497	9585	4
cg12201167	12	98148463	8.55480785645956e-4	0.0010191563291411228	0.4012443538231858	6.021213197321513	0.11058270573771829	9671	4
cg12201332	14	36101127	-0.001417220312298937	7.82488463778524e-4	0.07011440577549509	0.6747372369386183	0.8791292981422856	9597	4
cg12201498	5	74807907	-1.1068985685561276e-4	1.662870188325453e-4	0.5056313685323717	4.586609964322994	0.10093233045719169	5804	3
cg12201544	6	169287287	-2.966409621908369e-4	2.5170858287216e-4	0.23859353770257552	1.0000063490422302	0.8012504206188524	9559	4
cg12201625	5	160312279	-0.0010058669844057616	5.77157144424899e-4	0.08136930926573518	3.9720836937799167	0.26449440808000635	9704	4
cg12201660	11	120008220	8.158313191297532e-4	5.848513404893596e-4	0.16303455742498718	2.0323839920270435	0.5657125653376146	9704	4
cg12201681	12	83059257	1.6308968658454952e-4	5.471988199808813e-4	0.7656690774516293	1.3018681711211295	0.7286895083797976	9701	4
cg12201698	11	70634975	-0.0014880788360441247	8.297646063910481e-4	0.07291303330001013	1.7005626612767175	0.42729470394578084	5806	3
cg12201707	3	171549493	-0.0010578344871810972	4.76783518191969e-4	0.026507869910195277	1.56240571526991	0.6679437872635701	9693	4
cg12201779	21	42219202	-8.206586063776338e-4	0.0014465315771483175	0.5704910096584979	3.5619370794444385	0.31281748910272217	9704	4
cg12201927	11	64684825	1.5187106894388468e-4	2.000152975562671e-4	0.44767475158395603	2.6268848609247177	0.452795766073986	9698	4
cg12201929	6	31619905	-8.023689274984495e-5	1.4720545426588202e-4	0.5857071697869061	5.8731318504430465	0.1179484496682094	9693	4
cg12201943	6	166266600	-2.740604841259077e-4	4.895473388580482e-4	0.5755993040378815	0.2512072682022668	0.9689276934503184	9690	4
cg12201961	6	14117617	3.0656466191035444e-4	2.1968576464728097e-4	0.1628744736737179	3.7944975751926253	0.284526804120401	9693	4
cg12201988	20	19982870	8.097484706116393e-5	0.0010425464329878917	0.9380903558593978	5.285572907649149	0.15204128742621772	9546	4
cg12202022	5	132387497	-2.3325788910168686e-5	1.4778346001204402e-4	0.8745847574259805	0.27216294488402093	0.9651759352635688	9706	4
cg12202228	3	171871829	9.765034699609586e-4	4.232925152798528e-4	0.02105908268289307	1.3335468269652468	0.5133623163149376	5806	3
cg12202370	12	76428445	3.9644857859788134e-4	5.655055013643992e-4	0.4832707673406534	2.424763517265565	0.48904154950322776	9668	4
cg12202847	5	120192115	7.711395001730074e-4	5.92321039923933e-4	0.19295245516428186	4.597262677818698	0.20377702883407253	9703	4
cg12202913	19	12846618	4.997567630919152e-4	5.666168389455951e-4	0.3777761285622914	1.5396900567363652	0.6731406420954923	9706	4
cg12202949	14	97089420	2.8472499956721245e-4	4.3240834215110406e-4	0.510240508200319	6.284563339480487	0.09855718578440957	9699	4
cg12203072	2	242878811	0.001971288335175546	0.0011396049213782896	0.08366605489416101	5.460699481515536	0.1410082109499877	9674	4
cg12203198	16	5116285	1.6249645148915646e-4	9.256119720333192e-4	0.8606430132491796	6.307333952834787	0.09757844193253482	9702	4
cg12203394	1	27248618	8.735354273796145e-7	1.8027041977473123e-4	0.9961337101001022	0.8306633063378561	0.8421195840538183	9703	4
cg12203525	12	31130225	1.3710674924884877e-4	4.577233356160089e-4	0.7645275544418981	2.33886886885078	0.5051155857697558	9701	4
cg12203636	12	100967508	4.838400156441535e-4	3.138271510602442e-4	0.12313667618709903	0.7071562749252561	0.8715194440646373	9701	4
cg12203852	14	58765243	-2.0647981945861994e-4	1.4468215434366996e-4	0.15354327017999456	0.20976274628581387	0.9759980792202317	9699	4
cg12203957	12	10322420	0.0016446346966913646	7.339368067856415e-4	0.025036463632611528	1.4359587045801467	0.6971278784184078	9689	4
cg12204166	11	116831787	2.9949152305629e-4	3.9643747619591655e-4	0.4499747379216881	3.4693029239168443	0.32476530675756793	9702	4
cg12204171	10	115935565	0.0012835940523742173	8.103633582860369e-4	0.11319975882977423	5.254209436670179	0.15410142053494086	9603	4
cg12204173	12	39296476	-0.0012311905289003815	0.0012719368418770162	0.3330617776226569	4.482542924319161	0.10632323243417233	5715	3
cg12204245	13	114321214	-4.38319682927346e-4	4.966011983333887e-4	0.37743124342639744	0.11976290378242099	0.9893646433366031	9705	4
cg12204258	3	147131178	2.223854594426982e-4	5.344886206769127e-4	0.6773577150960584	3.550363199792173	0.3142886870092837	9646	4
cg12204262	20	1249928	-4.746410912121301e-5	4.3396188054481904e-4	0.9129059237280674	0.22512450488996077	0.9734349191955399	9701	4
cg12204337	5	90422829	-1.0695023559326824e-4	5.512561445970311e-4	0.8461665873948141	1.8629227153299224	0.6013388896018921	9700	4
cg12204343	5	87964048	-0.0013336978207132196	0.0015937026656736163	0.4026741563190089	0.4862730708312426	0.921896641546887	9705	4
cg12204395	17	68171750	-3.0667616059190786e-4	5.584282128282235e-4	0.5828837043048616	7.065957646271058	0.06982492854374872	9703	4
cg12204423	4	129732568	-4.005291544330045e-4	2.8755293455016436e-4	0.16365353286437231	0.47996230977747834	0.923271029252317	9701	4
cg12204555	11	128712645	2.757651704070578e-4	3.752723566540718e-4	0.4624368913979249	1.7387762291814959	0.628347639094563	9693	4
cg12204732	10	128994605	-0.0014359893157038944	7.590902162809075e-4	0.05852774013092263	8.427973546103205	0.03794727435186615	9701	4
cg12204773	17	7123253	-1.7307511059325132e-4	1.31917906562818e-4	0.18952315987297044	3.437515721777356	0.3289570013483625	9677	4
cg12205193	19	41123046	-3.919274505441604e-4	3.831529752213176e-4	0.3063547935899517	6.3473692005602205	0.09588019276759	9704	4
cg12205230	1	154164951	7.662976971184042e-4	4.509580677411999e-4	0.0892690819134826	9.95283532232319	0.018971336569931052	9703	4
cg12205433	7	115863026	-8.664419873497133e-4	7.1648083066643e-4	0.22654668955193516	2.0211494789192908	0.568028675802629	9699	4
cg12205435	5	138714322	0.0022515204720904903	0.0017909483656163828	0.2086933139801677	3.540607911458653	0.31553347612830945	9702	4
cg12205554	10	1567897	-8.121177134269395e-4	0.0011557013924444173	0.4822393055409919	0.39465558134769296	0.9413443005902273	9672	4
cg12205555	12	28837108	-6.034143112782913e-4	4.3720224772354814e-4	0.16753368541765803	5.492524337194617	0.13908642912436026	9697	4
cg12205564	11	61355776	-7.1565997746511825e-6	2.864862267154724e-4	0.9800704323372005	1.9449894355927893	0.5839024884730999	9699	4
cg12205591	21	44588552	-5.875676167550834e-5	5.3773004610081e-4	0.9129898162704937	0.45558915662836263	0.928534149954212	9691	4
cg12205669	14	82086140	4.4023650419120234e-4	5.95146758189258e-4	0.459475473506854	0.49120615392581946	0.9208190901180989	9700	4
cg12205700	3	44620195	1.6735441836466527e-4	3.2078048344442783e-4	0.6018721907977196	3.8387566995409794	0.2794101470916044	9694	4
cg12205729	4	46391694	-2.50600836662209e-4	2.277867487208031e-4	0.2712643905200398	2.071652741098376	0.5576688600951851	9633	4
cg12205822	12	2613941	-4.3358440528735797e-4	2.2808690277832485e-4	0.05730706455431246	0.03444407006158637	0.982925416529097	5778	3
cg12205903	19	57352021	0.0013812949799390476	6.530354981925177e-4	0.03441364933449963	0.4902136816850841	0.9210361025006998	9701	4
cg12206093	11	65154388	-3.445349559712461e-6	1.122587131642185e-4	0.9755158451720549	0.24277992960190262	0.970404425950023	9607	4
cg12206103	15	90319516	-0.0010353746858071755	8.848563730539335e-4	0.2419587987124184	1.3774556911071212	0.7108276464472826	9701	4
cg12206199	2	39187543	-4.5500316567468664e-4	4.26765810789674e-4	0.2863486423877078	3.0259295349379234	0.38764460392884886	9690	4
cg12206225	5	138534137	1.8976822813945212e-5	1.671707574592578e-4	0.9096202122099023	0.03228941431097495	0.9984717091719992	9699	4
cg12206317	1	224026237	-0.0016454637255019818	6.531675575829509e-4	0.011761977168391391	2.3300446105545713	0.5067896045989743	9702	4
cg12206359	13	36430134	-2.058423494477577e-4	0.0020804911472482096	0.9211864606257595	0.25020480030908365	0.969104347136327	9701	4
cg12206423	13	88330614	9.487988621902704e-4	5.936782278581285e-4	0.11000510008740566	1.123922014753123	0.7713025773334004	9701	4
cg12206571	1	32052538	-0.001115497188182532	0.0021375854492026477	0.6017753528822427	0.6039419978170977	0.8955293530056191	9696	4
cg12206648	12	110279332	-0.00035709093458940073	6.161061950732308e-4	0.5621890088280008	1.3999848742341459	0.705538276771844	9700	4
cg12206846	1	19292493	5.172327662283644e-4	6.781566383197656e-4	0.44563995722260924	2.656272297929376	0.44770957779387455	9696	4
cg12207022	20	61734930	7.649416171921208e-5	7.892604065528556e-4	0.9227908886821833	1.4124273926643296	0.7026242843336932	9700	4
cg12207033	5	405488	-1.9753298103251585e-4	5.783185829183176e-4	0.7326788086599874	2.6288152888459293	0.4524602343745541	9705	4
cg12207120	14	36974523	-3.6275682758604407e-4	4.5550964668463064e-4	0.4258136802312067	1.2183865823225442	0.7485979117669219	9583	4
cg12207153	1	38519255	5.072237121732805e-4	9.523347022547619e-4	0.5943030502560687	3.332073228444509	0.343203537623485	9706	4
cg12207367	2	151716903	0.0020294778239353154	0.0010675177055080956	0.05728647271161159	5.178915123464015	0.15915521069429397	9704	4
cg12207450	5	92919335	6.918472768266739e-4	9.185452802753774e-4	0.4513304119622498	1.2213836711005293	0.7478803250373166	9693	4
cg12207532	11	8040463	-0.0010096286771400216	3.5782111222824707e-4	0.0047784476049008255	0.1364934984167916	0.987124244137725	9690	4
cg12207651	19	34919072	-6.680861093671254e-5	1.2154928110951545e-4	0.5825648271979655	0.40851098421739	0.9384787670739422	9703	4
cg12207922	5	74063060	8.39133028832678e-5	1.1945499828966668e-4	0.4823874078426761	4.361043415482434	0.22502486459987062	9692	4
cg12207930	3	151048337	5.380924637358475e-4	6.962368196480864e-4	0.43960619578964993	0.12790042865954124	0.9380516999008046	5807	3
cg12208258	18	25757438	1.6293860366617524e-4	3.297932136349639e-4	0.6212617320973328	0.8752863129214012	0.8313873194378589	9701	4
cg12208283	19	19303500	2.623802061915928e-4	1.685811125631429e-4	0.11961221212729069	2.302779651116028	0.5119886087782498	9706	4
cg12208353	2	152527013	-7.797575336378075e-4	6.709633767811575e-4	0.24517608680120048	1.3414534298160739	0.7193138696496831	9705	4
cg12208381	19	1947806	6.884875559190796e-5	1.939418170837283e-4	0.7225918682515299	2.156525803513237	0.5405621139241765	9650	4
cg12208532	14	98107296	-1.6701964717963966e-5	4.32393223627769e-4	0.9691879383389153	0.6033658300574037	0.8956614129894565	9701	4
cg12208612	3	169490789	-4.67098315947721e-5	1.4981942101630668e-4	0.755212125406775	0.5353613463982563	0.9110567618328105	9702	4
cg12208691	1	193052736	-4.755613362961418e-4	4.562290534270992e-4	0.29723828248210743	2.445643907022752	0.4851945815538424	9704	4
cg12208782	2	84541650	-0.00015791390503773579	5.066311461888265e-4	0.755273063427431	2.6509335765985065	0.44863011796386304	9698	4
cg12208848	10	16741548	3.4139816077739403e-4	5.185593651025546e-4	0.5103075539754451	2.1058241818331656	0.550735390631615	9704	4
cg12208899	11	45898047	-2.8040738659880574e-4	4.445908305659736e-4	0.5282308891303409	1.5634772070863527	0.667699172958685	9693	4
cg12209024	4	52710789	-4.119847694923783e-4	2.145953036963454e-4	0.05488039619522719	2.944630611624143	0.4002410659594656	9702	4
cg12209042	4	48906555	7.219828816213271e-4	2.6688556613690766e-4	0.0068260159203296636	4.940411663565114	0.176212858734546	9644	4
cg12209075	12	6649896	8.071040915900273e-4	7.854188987483083e-4	0.30413345194362296	6.945232815780986	0.073664027268093707	9698	4
cg12209165	5	132073546	3.8366137939133626e-4	5.978399297808805e-4	0.5210381210592472	2.075214600368688	0.5569432697698369	9701	4
cg12209313	1	228470904	-4.903709245305786e-5	4.0622960120531955e-4	0.9039185594973898	3.0295130847661484	0.3870971845761979	9704	4
cg12209448	4	151148677	5.538347902308289e-4	3.939379057807726e-4	0.15975571474101039	0.5394974724298667	0.9101321429645827	9703	4
cg12209487	3	133497505	3.046534511968612e-4	7.749731514616941e-4	0.6942346593925715	0.4089565158815325	0.9383861366875276	9700	4
cg12209693	7	73894884	-6.197591594336395e-4	8.493781334011273e-4	0.4655966617153442	0.3271526177248649	0.954843474021887	9696	4
cg12209743	6	90142892	3.223893739187217e-4	1.7911691820441677e-4	0.07187922222973295	0.3065772393480791	0.9587867700747045	9676	4
cg12209861	4	37459077	1.0943248732209525e-4	8.246970888105351e-4	0.8944352617933794	3.8991052125238395	0.2725670720219697	9626	4
cg12209876	6	152381560	1.5630993851357858e-4	4.422955860259932e-4	0.723784046567565	4.687036528447505	0.19620157656461484	9705	4
cg12209937	2	27371628	1.0190015790731854e-4	4.4978270229450583e-4	0.8207704134544345	0.9729704402403168	0.8077919154142744	9701	4
cg12209946	3	14987434	0.00120546155379426	7.433877261157147e-4	0.10489362925565875	5.254021565858615	0.1541138399888605	9704	4
cg12210036	1	204183581	4.4464423713561936e-4	6.325960656016036e-4	0.4821254970778272	3.3472401273183534	0.34112163285848396	9705	4
cg12210040	12	16759391	-1.4960076456893069e-4	3.052313340150153e-4	0.6240471708956998	1.0456788200822154	0.7902008985773481	9688	4
cg12210094	2	33433039	-1.4166923796964604e-5	8.248549824208634e-4	0.9862969681802234	2.8477705327124303	0.4156962901616689	9697	4
cg12210255	7	72838671	-5.649991083484141e-4	6.869685723083083e-4	0.4108193367163654	5.520313085126013	0.13742870544909372	9703	4
cg12210283	2	48668020	-8.565325278856191e-5	1.515499823347162e-4	0.571950289651312	6.483436318641667	0.09031802845095759	9685	4
cg12210305	2	85876314	-4.531877548276542e-4	4.74764711467058e-4	0.33980414098727846	1.6801318000896308	0.6413599474746986	9701	4
cg12210363	21	35987579	6.335811229369265e-5	1.7166293922283646e-4	0.7120648190982917	4.374875773628803	0.22372632366000292	9664	4
cg12210378	14	105685021	9.610779031125139e-5	4.275369789691833e-4	0.8221394563112546	0.47636165757562143	0.9240531012983144	9705	4
cg12210457	7	150811345	2.020172078783871e-4	4.065759016941504e-4	0.6192775373710522	0.21912907038843504	0.974443689710958	9700	4
cg12210527	12	121790694	4.287747671055311e-4	5.356313886699217e-4	0.4234191735459358	5.352084207093577	0.14775820602792086	9596	4
cg12210543	19	12175107	5.954240182212146e-4	8.700212273643997e-4	0.4937360468301687	3.079316461278255	0.3795570727098647	9705	4
cg12210736	4	110224288	2.0260753313308192e-4	3.4526812122182796e-4	0.5573298668786681	3.0949708786417123	0.3772130547304369	9701	4
cg12210770	17	8022010	-8.114560621421558e-5	1.5803439161699446e-4	0.6076239752900565	4.539373915572982	0.20880499781800588	9705	4
cg12210836	6	131481003	-0.0015318492802892975	6.593243743000909e-4	0.020159706913306666	4.060748789042206	0.25497863554043465	9657	4
cg12210878	5	1464321	-4.1262577299016934e-4	3.608840510868282e-4	0.25288296093958545	3.540953618514711	0.31548928887011635	9701	4
cg12210890	8	110988071	-6.000175980242254e-4	4.531592971476778e-4	0.18547762327990652	1.5702035596654431	0.6661646730530765	9677	4
cg12211074	20	56102501	-0.0010469816778169256	0.0013081790531327523	0.423516643350114	4.668517868569064	0.19774247421244912	9705	4
cg12211091	19	2512999	1.3219770371646655e-4	2.5305308430084266e-4	0.6013842293302305	1.5629309245306633	0.6678238796582281	9698	4
cg12211100	1	27529919	3.248301458707874e-4	4.4460230002955464e-4	0.46501841987731557	2.773497366319126	0.427881325107342	9698	4
cg12211161	7	157448659	2.7886312128678825e-4	7.711872050157586e-4	0.717649193122279	0.649253303651729	0.8850700427020737	9684	4
cg12211285	19	47524920	3.3334011194739834e-5	2.810845502733092e-4	0.905599640391704	10.195265948727563	0.016977186837583726	9704	4
cg12211364	7	33384022	-3.850836710519667e-4	6.599636100340342e-4	0.55956195301916	0.5650667741165571	0.9043808507369904	9677	4
cg12211490	1	25828428	-7.113832687627596e-4	4.2079689827677347e-4	0.09092047708870071	0.6112272983499694	0.8938573987035762	9704	4
cg12211557	2	27946866	2.070547630638606e-4	5.791558877679321e-4	0.7207090828196963	3.2242788470445554	0.3583214229147602	9694	4
cg12211856	1	243646691	-4.989314592130914e-4	3.7500409557971316e-4	0.1833636749498222	2.960422254933442	0.3977676249638297	9702	4
cg12211867	1	108023441	0.0027016548411061343	0.0018019966895052159	0.133807161422379	6.245435807997656	0.10026103125748677	9689	4
cg12211962	10	97416693	-1.6866447609306413e-4	1.9542750894267465e-4	0.38810782611828365	0.9499310160247171	0.6219065068866337	5772	3
cg12212103	17	48231729	-2.1969453138255036e-4	5.196264819739375e-4	0.672446165867169	7.806618450243386	0.05018204549933672	9705	4
cg12212206	20	17663312	-5.237634183394223e-5	2.1253525659181943e-4	0.805344729205106	0.12676287145927362	0.9884428403605684	9697	4
cg12212217	1	35916872	7.128134258096798e-4	3.6447137223787415e-4	0.05049508379423685	8.695724512332689	0.03362226450023333	9692	4
cg12212240	7	25019893	-1.3793844313259303e-4	2.8884273824235997e-4	0.6329665980436313	0.2839891345128282	0.9630110188001598	9700	4
cg12212311	18	77558916	-4.66309465617576e-4	7.278637443682946e-4	0.5217469298843422	1.782500598149166	0.618750385675909	9694	4
cg12212336	2	231577353	1.329843145651276e-4	2.1786361990025295e-4	0.5415957708427235	2.871308237574881	0.4118954327360278	9610	4
cg12212393	19	38801388	1.6337352979159378e-4	3.836897128419058e-4	0.6702565307135567	4.040213460617686	0.2571544160087883	9617	4
cg12212453	14	38058639	1.2033846534752099e-4	0.0010117062927464313	0.9053180995964631	3.780016591299102	0.051868146341060746	4968	2
cg12212555	14	90526722	4.2849990706653544e-5	2.322114699558719e-4	0.8535976670906154	1.064591263133917	0.785628025402394	9705	4
cg12212591	7	73021662	4.8513668944267564e-4	3.4029627136825666e-4	0.15397507338821023	2.683703252930196	0.44300386380032675	9705	4
cg12212620	14	76600842	5.190153854808021e-4	8.504865908140684e-4	0.5416915843301197	3.1632415465393566	0.36713485308202753	9698	4
cg12212657	3	3840744	1.8963742996423995e-4	2.9934526079065065e-4	0.5264023672225736	1.9402133788924893	0.3790425961013886	5807	3
cg12212706	19	42817984	4.4514236894620084e-4	4.442646432535851e-4	0.3163553379047552	5.235956734540867	0.15531246189451958	9703	4
cg12212829	22	37252652	-2.4827440556717456e-4	1.7793555439392337e-4	0.16292382253064724	0.7227681904696656	0.8678360210742884	9630	4
cg12213003	6	10747896	5.0903452194395817e-5	1.0541088883357211e-4	0.6291631448123418	1.7530363969478402	0.6252076655149335	9674	4
cg12213062	2	220299653	-8.214036448203186e-4	6.046213070130673e-4	0.17429165737131838	2.280340376309059	0.5162976279107523	9700	4
cg12213111	17	4488481	-1.9208544790458038e-4	9.600493391819919e-4	0.8414190117845429	3.111866739763435	0.3746970463458098	9704	4
cg12213209	15	61410216	1.5578238689496548e-4	4.7979553919882744e-4	0.7454195321649661	12.898736072313925	0.004860791458360589	9700	4
cg12213260	1	240254266	3.5400291187796974e-4	0.002252455868617197	0.8751163210440345	1.7620229784070267	0.6232338206107412	9680	4
cg12213388	1	234505077	5.798651079430628e-4	6.870337031254152e-4	0.3986623599484279	3.131756645392389	0.37175361572561294	9704	4
cg12213414	2	99867344	-0.0010215014220273284	0.0021326351459104737	0.6319489072685156	1.8093265295962533	0.612907484556121	9685	4
cg12213457	12	102090980	-2.724405451498465e-4	3.2699435414867387e-4	0.4047511717813496	6.170738444001426	0.10359254575512687	9695	4
cg12213602	6	32095943	-1.0891346829789129e-4	1.6492936496301643e-4	0.509020061866601	1.6798511433290568	0.43174265612052054	5793	3
cg12213680	6	24877462	6.813788320867927e-4	4.781433659787208e-4	0.15414236849567253	0.2188906089348891	0.9744835924471029	9666	4
cg12213687	13	110802749	-3.2376626611158987e-4	7.12897651809329e-4	0.6497170339690979	5.2068715643404895	0.15726079087513617	9705	4
cg12213811	12	122251152	-9.098797455577518e-4	9.455772846835008e-4	0.3359250988861493	9.933768750156576	0.006964814013804275	5808	3
cg12213850	10	71157272	-3.095053275334531e-4	3.4894114213385494e-4	0.37508733342692774	4.497943720964024	0.2124737761071967	9702	4
cg12213910	6	150211211	-5.049877315358369e-5	5.78677368227158e-4	0.9304601971705826	4.186720965000227	0.24199473556855833	9701	4
cg12213930	3	131751605	0.0017408909936584957	0.0023838064153240872	0.4652075541182012	4.609201955368439	0.09979861458407002	5641	3
cg12214090	6	127741813	-3.417173033924584e-4	4.416518621438781e-4	0.43909314296333546	1.8202217146258095	0.6105443820900135	9639	4
cg12214295	10	134835524	0.001669454146753024	0.0012023224557938224	0.16497739979207504	1.449028940774146	0.6940833764520573	9699	4
cg12214366	4	80977132	-0.0014940322805617415	0.0016031241629627666	0.351362134816287	0.455373292989252	0.499794246627174	5402	2
cg12214451	4	114900175	7.272381603977259e-4	9.938065781882686e-4	0.46430876582694375	2.7580377988093634	0.43045430626175274	9699	4
cg12214471	2	86116049	7.931607630053486e-5	2.3258522428244044e-4	0.7330889684861371	8.874274043972253	0.03101003816724411	9697	4
cg12214534	11	64851506	-1.4281520791683584e-4	1.6160208268430144e-4	0.376833296582443	5.247780598446357	0.15452694486323787	9645	4
cg12214614	14	98178341	5.9289412783741434e-5	4.745715044182765e-4	0.9005769747934669	3.96142567984366	0.26565969912156906	9704	4
cg12214647	3	50492883	6.604511273104889e-4	5.030071286609038e-4	0.18918109430946659	2.0612077086055174	0.5598004836578803	9703	4
cg12214673	3	196159430	1.3905609465010427e-4	2.0124337537445107e-4	0.48957515203700197	3.225342028216594	0.3581695393608518	9703	4
cg12214908	19	47910549	-2.5111602843850856e-4	4.828372116166637e-4	0.6030048563116879	1.3476605726421278	0.717847901991397	9706	4
cg12215094	14	88942954	5.154154207840945e-4	4.411433156821903e-4	0.24266047071645	0.5764700784391179	0.9017972423660797	9704	4
cg12215294	3	40350768	-3.679266023876818e-4	4.0934206852327336e-4	0.36874624909553955	4.541915763627799	0.20858183083900003	9704	4
cg12215340	20	4229610	4.8421770813735236e-4	6.219763540311726e-4	0.4362656691325463	2.0157350979120623	0.5691472578436128	9704	4
cg12215478	6	35887710	3.756603486071776e-4	1.9613873694498675e-4	0.05545696822139572	6.63372368094775	0.08453535688360554	9692	4
cg12215484	6	21231537	2.337323909038685e-4	0.0010187888927256552	0.8185410869177283	1.8864535158365878	0.5963047292059381	9577	4
cg12215528	19	46526168	3.6204314421320395e-5	7.35433263036823e-4	0.9607371578682724	3.8677608069902876	0.27610218346825083	9705	4
cg12215739	2	177014966	0.0032029170460597133	0.0019335412362591255	0.09761997840059529	0.14036702807533027	0.9322227282507037	5808	3
cg12216054	6	33424213	-4.934580585504898e-5	1.8358711948138635e-4	0.7880937035799449	1.1426620917438068	0.7667865281437176	9654	4
cg12216205	6	99863810	-2.5899386111065566e-4	5.258311424566537e-4	0.6223363210784827	1.6131834120437172	0.6564042776186516	9679	4
cg12216208	12	6756377	-1.4377517855163578e-4	9.730436268667381e-4	0.8825335956965862	0.5787275458871726	0.9012844747447737	9678	4
cg12216419	13	114220724	1.1483845406616162e-4	6.603452445955545e-4	0.8619387968863734	6.758642074545237	0.08000178605216106	9696	4
cg12216435	3	128995479	1.2862723412123415e-4	7.072671531101163e-4	0.8556885687927871	5.469068403957778	0.14050041901303156	9703	4
cg12216448	22	46759962	-2.2475653958258933e-4	2.330959939919178e-4	0.3349340904686058	6.784607529711508	0.07908932383692445	9702	4
cg12216470	19	51200481	-3.128871083045118e-4	0.0014511158534695839	0.8292853034826012	8.819801904874677	0.03178518463477228	9705	4
cg12216477	19	38713373	-7.096041126256821e-4	0.001833970738060787	0.6988137571279136	7.05110585958999	0.07028657122493545	9691	4
cg12216518	15	66999709	0.0010090247803564115	6.035965682625129e-4	0.09458597921662197	0.9768309705017346	0.6135978792046228	5808	3
cg12216688	2	121197381	-9.153403484158226e-4	0.0013848032179561702	0.5086190649793122	1.9073885772616337	0.59184922249112	9705	4
cg12216749	12	110338002	4.161837963618594e-4	2.3106158743337269e-4	0.07167431839083285	1.9972783908447065	0.5729717767827883	9688	4
cg12216772	10	46164062	-2.790018867490591e-4	6.147957290421461e-4	0.6499639030569424	0.4787773604624037	0.9235285731750298	9703	4
cg12216863	10	131758593	-2.553169942901019e-4	6.553433551077123e-4	0.6968377429480686	1.8316779563893542	0.6080658391159725	9701	4
cg12217291	19	14530637	0.001041083164230935	0.0016152687270231667	0.5192342136180741	0.43514622474250847	0.9328901322248258	9680	4
cg12217383	10	134620276	5.109127065409412e-4	4.822968121312719e-4	0.28944836097165805	2.8194361548592424	0.42031036615670064	9703	4
cg12217400	6	29521604	-1.0536505846618127e-4	3.289205522055017e-4	0.7487137176490128	3.0722786210257507	0.38061493088896536	9664	4
cg12217444	15	63481525	8.136431590173845e-5	1.5102937930806882e-4	0.5900719896481299	1.773631051711042	0.6206898560497681	9665	4
cg12217517	12	56522352	-9.97597905022905e-5	1.5889437760670946e-4	0.5301106378461008	3.283848947188872	0.3498969040410088	9609	4
cg12217560	13	24144900	5.910181205006543e-4	7.430601636391566e-4	0.4263901991927249	3.6903699256159967	0.29689804781449786	9706	4
cg12217600	10	130123952	8.095404085525773e-4	4.632932386044228e-4	0.08057478596672099	2.844884086851055	0.4161643957073835	9629	4
cg12217625	1	159825628	-0.002343536742499075	9.812872981874107e-4	0.01692988483685346	2.078932652926109	0.5561865750271672	9697	4
cg12217868	12	10704318	-5.183939308875648e-4	5.307680941600154e-4	0.32872447514555836	0.7600188988516797	0.8590040963484787	9702	4
cg12217939	10	134890307	-5.989176006461955e-4	6.216402465073443e-4	0.33532311226509204	1.5696456994303043	0.666291868061978	9688	4
cg12217954	11	33474484	6.134493350340161e-4	6.390296872483718e-4	0.3370703089550328	6.7951722375245085	0.07872094606878732	9700	4
cg12217971	15	30216986	8.974083029666181e-4	0.0016334541352327882	0.5827357620895113	1.450251337222377	0.6937989520290964	9700	4
cg12217982	18	60190593	-8.633374060846849e-5	2.422033768695331e-4	0.7215025178839107	1.5352190546279798	0.6741659681751854	9699	4
cg12217987	4	115519436	8.31452688350156e-5	4.187029473471715e-4	0.8425927242782524	9.99286986318702	0.01862684157487751	9704	4
cg12218099	6	159188159	3.1979521459220473e-4	8.882826997464273e-4	0.7188358165627264	2.0300658368331583	0.3623905003146873	5805	3
cg12218126	19	42912486	-4.2789770284699306e-5	3.3689406418615684e-4	0.8989304746680166	5.984053384126918	0.11238864536919797	9652	4
cg12218368	2	85843094	-3.986248270782942e-5	1.6668357770555659e-4	0.8109887830781746	4.27135118234643	0.23361465937376846	9703	4
cg12218389	1	16370217	-4.889544054044038e-4	7.617635734985392e-4	0.5209565540616179	2.6919857979791466	0.44159094254613385	9678	4
cg12218406	19	18120692	-6.070554115564246e-6	1.8036426229924075e-4	0.973150517619967	0.6609298453880543	0.71858956715974	5801	3
cg12218690	2	202662660	-6.801019129233887e-5	0.0011111540608961248	0.9511945093135287	0.5477205206531155	0.7604383312407018	5762	3
cg12218697	1	86042661	-2.6069153121515895e-4	2.6207014242719964e-4	0.3198629615626647	4.564728840150245	0.20658878195459388	9692	4
cg12218771	1	6696166	3.598149916238217e-4	5.213939916905925e-4	0.4901300996142	13.037084062382698	0.004557091495213068	9647	4
cg12218991	4	152042934	8.539957841495439e-5	8.276205830694671e-4	0.9178146596418622	0.5979076521264344	0.8969112011422135	9693	4
cg12218999	6	33216249	1.5510134203821737e-4	2.993220609973176e-4	0.604335865634108	5.956144551846319	0.11376349190008576	9638	4
cg12219027	19	1261173	1.1593928725941598e-4	1.1230649465500351e-4	0.3019095306568767	2.5899314713599733	0.4592574248181954	9674	4
cg12219045	22	44894262	-2.0461787724733023e-4	1.8430713542960046e-4	0.2669126295698494	2.286566682891999	0.5150992576840028	9682	4
cg12219134	2	1105660	9.242312331987834e-5	4.450205223557569e-4	0.8354766218376976	0.1700541899666729	0.9822723303636015	9705	4
cg12219155	2	101432922	-1.1229872599598722e-4	5.679676435009326e-4	0.8432639156104296	0.659005437823655	0.8828012371328701	9705	4
cg12219307	4	15437727	8.759622606596453e-4	6.254626079711426e-4	0.16136274480124274	1.119218581928058	0.7724367840314321	9704	4
cg12219311	19	1993100	-4.930656886335903e-4	2.4623225976798033e-4	0.04523727193268437	3.202606514308977	0.3614296403266016	9704	4
cg12219325	8	59058585	2.1702467589064894e-4	3.1958242118444155e-4	0.4970819296312626	2.271099516272305	0.5180800704195905	9701	4
cg12219387	1	1154157	3.0462985264327587e-5	1.3950653886705337e-4	0.8271467444521874	7.774635898795739	0.050906313921766165	9666	4
