## Supplementary table 6 for "Genome-wide study of DNA methylation in Amyotrophic Lateral Sclerosis identifies differentially methylated loci and implicates metabolic, inflammatory and cholesterol pathways": 253115_file06 (part 25 of 76)

Probe	Chr	bp	b	se	p	Q	Q.p	nr_samples	nr_studies
cg12219390	11	2177018	-8.250425546768448e-5	5.285445221112461e-4	0.875956501589643	3.305593843621384	0.3468648443960242	9704	4
cg12219434	3	80820415	-0.0018163041958674123	0.0013966441900512068	0.19343739944947547	1.0228637927397595	0.7957198266847688	9701	4
cg12219469	10	5936426	5.635211244115082e-4	0.0012593309371274964	0.6545309804835491	3.8351616047861294	0.2798226518148283	9695	4
cg12219496	4	85604949	-3.762213285225108e-5	4.4186460262317064e-4	0.9321468867286988	0.47391148021456053	0.9245844039882799	9705	4
cg12219531	12	120966889	2.2642523003648578e-4	4.6319263688545255e-4	0.6249578176656625	2.5954795079873767	0.27314847859881414	5787	3
cg12219570	2	174086439	-3.5706619545563227e-4	6.528571210491605e-4	0.5844278237457765	0.2972733135733274	0.9605404781421385	9692	4
cg12219707	11	77033664	-0.001312912832952906	6.307180268181344e-4	0.03737754473068905	0.28168144890799196	0.9634360650175757	9623	4
cg12219715	7	196130	5.127331844012155e-4	5.41615723218905e-4	0.34380524191332645	1.071338902450102	0.7839970987830425	9701	4
cg12219753	18	34408901	-3.9311239035635e-5	1.225161849184753e-4	0.7483121829159296	11.576383976471476	0.008984563672849537	9705	4
cg12219789	17	7227499	-4.530027084106156e-4	7.095795043849805e-4	0.5232067707816318	0.3754120750313606	0.9452736111356	9705	4
cg12219828	19	42757867	-8.785585562404254e-5	1.6398959179915058e-4	0.5921379523360033	5.682928332209158	0.12809777838043088	9686	4
cg12219838	6	3083420	1.7066887565897384e-4	1.6387643121594308e-4	0.297667408620815	2.079984810896239	0.555972573219985	9482	4
cg12220034	12	116457644	3.8930150780063915e-4	5.124132980325754e-4	0.44740928027690896	1.8709822918027683	0.5996115201674898	9702	4
cg12220058	15	85203259	-6.662227226935697e-4	4.666534079363663e-4	0.15338954823245118	3.2024069947753704	0.3614583630098006	9697	4
cg12220104	7	154794582	-1.4592736440532125e-4	1.6830001046826316e-4	0.3859053681024269	1.9795099223237926	0.576670370499251	9703	4
cg12220178	1	156721612	-1.254021955050665e-5	1.1697408366594103e-4	0.9146262613036662	0.7623939317677983	0.858439111293151	9691	4
cg12220376	1	165823772	0.0010174464064911719	6.136253888068684e-4	0.09729920808914287	1.8180081229696117	0.6110240292178717	9705	4
cg12220426	2	75283271	5.22956667193918e-4	9.239798225525638e-4	0.5714054876393204	0.4506294147712374	0.9295960368633841	9702	4
cg12220466	12	48922312	5.410881613856386e-4	5.211381292103578e-4	0.2991389449483117	0.5798426760920834	0.9010310251306952	9699	4
cg12220493	14	36990144	3.0132877474232966e-4	2.84137958593146e-4	0.2889164383994531	1.736380165629816	0.6288761698374946	9704	4
cg12220625	11	64794867	4.419958552002827e-4	1.4707074012918874e-4	0.002652943447123425	2.667707072125478	0.4457430631218133	9703	4
cg12220663	2	20194085	2.1208661852358882e-4	7.792087793611667e-4	0.7854820671229783	1.6328384499499569	0.6519670545842219	9699	4
cg12220703	11	117389445	1.767916068337695e-4	3.2218420105500017e-4	0.583191883714601	3.565881061989853	0.3123175520090267	9652	4
cg12220753	1	53393030	2.6923920532404954e-5	1.7625993294597667e-4	0.87859446366936	1.2825127397073335	0.7332897288953169	9704	4
cg12220788	2	76186264	-2.699187150034359e-4	0.0019422691511662437	0.889473216316679	5.118793288185473	0.16330233918318893	9691	4
cg12220843	19	10515211	3.246161535622373e-4	1.6391080380923106e-4	0.04765366982534674	3.3498274873721723	0.34076757893565557	9703	4
cg12221087	17	78237432	1.7265553915430184e-5	2.1334637728574128e-4	0.9354997404387074	1.6424126768553404	0.6498117186628952	9695	4
cg12221212	1	156474724	-5.648411418847907e-5	1.7191754638154466e-4	0.7424931885079893	1.499105177491093	0.6824768703046011	9705	4
cg12221318	4	8648164	-3.5379328856346667e-4	2.360618765063865e-4	0.1339433912246793	4.545086655795944	0.20830374547340788	9676	4
cg12221565	1	26736143	1.4133570856788378e-4	5.143889876100463e-4	0.7834973594334185	1.388362711942539	0.708264829409313	9703	4
cg12221574	17	30772472	4.7546857569137667e-4	2.9352357148579495e-4	0.10526126832533857	0.905219025693042	0.8241681587619573	9705	4
cg12221580	2	1287856	4.1405275546715843e-5	0.001087606902989014	0.9696318112986412	8.616890610502578	0.034842988174729084	9704	4
cg12221621	1	9381317	-6.667287504670369e-4	5.557200541180959e-4	0.2302339205212616	0.22894489341612417	0.972786640183108	9692	4
cg12221642	13	113434887	-2.4533480093457815e-4	6.071350465409957e-4	0.6861494450440935	8.673831102160348	0.03395702093706901	9702	4
cg12221689	2	98827983	0.0013451525665160865	0.001098827943443774	0.22088797917414818	1.3996560169534715	0.7056153647304816	9689	4
cg12221864	2	29127558	1.9659549389360403e-5	6.618832416088156e-4	0.976304363390464	0.807062810150449	0.8477769672053612	9700	4
cg12221970	1	226884832	-8.059144810805123e-4	4.828278464159094e-4	0.0950866791501278	3.5902419936613814	0.3092452588962732	9704	4
cg12222095	1	12040222	1.078734248832076e-4	1.556316891096315e-4	0.4882262297071671	1.6840211330735646	0.6404920873008703	9698	4
cg12222132	4	78978705	1.2591566517236753e-4	2.780657302415603e-4	0.6506733334919235	1.989214338755271	0.5746483242616273	9703	4
cg12222244	3	181633701	-2.4650377660951673e-4	8.839759867026266e-4	0.7803538007743728	5.302634791277376	0.15093151482713482	9699	4
cg12222277	1	2191658	4.3419689250782473e-4	4.4751834745384965e-4	0.3319305614848291	3.638012048540403	0.3032985918755765	9705	4
cg12222323	17	37844398	7.41877409996512e-5	1.3484694030127482e-4	0.5822078648108209	0.7730025231419995	0.8559129689238121	9701	4
cg12222423	8	145171301	-4.761432845619516e-5	4.691593422918047e-4	0.9191626005737017	2.271450278484333	0.5180123286341285	9701	4
cg12222459	1	29557230	9.752760014528854e-5	1.2743309603422908e-4	0.44407866721425915	8.8977410230131	0.030681829179360454	9680	4
cg12222460	6	14211743	1.1048834002730528e-4	1.7875607187720804e-4	0.5365123279691384	2.8658608885980783	0.4127724818092432	9703	4
cg12222525	1	109506178	-2.069130926318663e-4	2.9325829334213874e-4	0.4804580497127021	1.0435105605891544	0.7907253005726187	9659	4
cg12222574	1	231474570	-2.624113061968318e-4	2.955956195045248e-4	0.37468198757206617	1.2024100539832316	0.7524263393712277	9684	4
cg12222588	18	34823808	1.385356120481696e-5	6.326799635913333e-4	0.9825304103121082	2.904995469307357	0.4065061352305941	9668	4
cg12222597	10	72977235	2.005086692205395e-4	3.0074664596284984e-4	0.5049619086392723	0.7389807235012504	0.6910864449902537	5808	3
cg12222699	1	145469887	-1.6768990406059643e-4	2.637824460398934e-4	0.524963566016593	3.0023677464437197	0.3912602603861004	9681	4
cg12222752	1	2339587	-8.297021727201431e-4	4.311487674162474e-4	0.05430461415156225	1.9350413465429264	0.5859979669059601	9703	4
cg12222881	17	40834024	0.0023091348585134335	0.0014839100566737373	0.11968072300283693	0.9806357947333691	0.6124316728192878	5808	3
cg12222949	1	184005360	-0.0026078824341977	0.0018270939320902528	0.1534822030161235	0.04729487401756341	0.9973029668922904	9595	4
cg12223004	3	54637227	5.261349389218047e-4	0.0015565433503217864	0.7353519138706345	2.251757266824712	0.5218258774006823	9701	4
cg12223009	17	68434585	-5.202181031723615e-4	7.097061780191664e-4	0.46355544328876885	1.665674739043646	0.6445918528997074	9673	4
cg12223090	17	80128788	7.743561427068914e-4	7.07192015626166e-4	0.27352847793285295	1.297562675895526	0.7297119242946548	9703	4
cg12223105	20	4153034	4.871293565492725e-5	1.5925864048118289e-4	0.7597012604672028	2.8865287766010876	0.4094530947319925	9687	4
cg12223243	2	60643473	3.682573726238775e-4	0.0010968147638784015	0.7370581492614436	1.891969939011886	0.5951285573159283	9412	4
cg12223253	12	110841967	-6.587128200499771e-4	7.22432774131824e-4	0.3618750186086808	9.157894865636203	0.02726360527787444	9680	4
cg12223258	17	43117026	-7.360295802859762e-4	5.255644753071045e-4	0.16137700565141583	0.26501300902217695	0.9664684266599445	9700	4
cg12223279	10	132004186	-7.486681175655062e-4	3.824054800267068e-4	0.050255121981040464	1.755582299861896	0.6246480863389644	9627	4
cg12223336	11	12717059	0.0014359752937976495	0.0017753883252829895	0.41861684063120025	1.8602841061585276	0.6019051114991425	9694	4
cg12223372	3	127771497	9.497283373013412e-5	2.5624200570704335e-4	0.7109077294988313	3.3438786016192275	0.18788235171125758	5806	3
cg12223582	7	75912349	7.898432774980863e-4	7.882794461273521e-4	0.31635139097785214	1.333342490612658	0.7212312088395132	9687	4
cg12223734	10	33773420	0.001629484921246349	5.836235433664975e-4	0.0052381140342888845	4.6302577470851	0.20096173403399145	9689	4
cg12223960	6	32063403	7.645824546586268e-4	3.892906935107008e-4	0.049525464987957325	1.3459590828792098	0.7182496340525205	9703	4
cg12223985	11	2595800	8.548231123838415e-5	4.4874362584176067e-4	0.848923191621433	2.045634405662205	0.5629893392648259	9702	4
cg12223997	11	9159596	1.0919586197125436e-4	5.814281154959093e-4	0.8510284984678502	3.3208477743976434	0.3447515471301495	9704	4
cg12224030	17	48047608	-3.310527280956639e-4	9.121064264874097e-4	0.7166392043719495	0.14693310888156733	0.9856637628587496	9701	4
cg12224045	11	9482466	3.6512944657381926e-5	1.791104686505016e-4	0.8384651530891347	6.357437684848414	0.09545758583159454	9661	4
cg12224131	2	161128123	2.1725548798814015e-4	3.370049928078917e-4	0.5191439863390013	1.9731187205284642	0.5780047192494341	9702	4
cg12224165	19	15560314	1.0207299769045756e-4	2.4257387840719033e-4	0.673907424739211	5.299804696250838	0.15111506456457008	9643	4
cg12224388	2	545599	-0.0011065245303630003	0.0010116492359714508	0.2740502510068716	5.244150640638544	0.15476770103955872	9703	4
cg12224394	2	219134788	8.447944629026249e-5	1.6899473339839418e-4	0.6171497463099813	3.743542621129423	0.290521719780123	9701	4
cg12224633	6	34393398	0.00014530188676979821	1.4981763774060678e-4	0.3321171037380184	4.0461804613064025	0.25652045928886685	9698	4
cg12224730	15	35384648	-3.0707980067872935e-4	5.695830869225869e-4	0.5897965860627924	5.624489345370353	0.1313794996258268	9700	4
cg12224869	17	4446002	-4.164641279868757e-4	4.695841535308551e-4	0.3751442742527221	0.6240896696493814	0.8908961230157362	9698	4
cg12224898	2	96971451	4.70718620111277e-4	2.6028439286147204e-4	0.07053212475170632	2.9547286372004566	0.3986579261868799	9651	4
cg12225220	4	87281434	-1.7584165225641187e-4	3.833769247309765e-4	0.6464746109345305	3.8551538372609437	0.14550033082956326	5807	3
cg12225226	13	79168370	-2.714530790480679e-4	7.775105805143023e-4	0.7269909330380122	2.078459207180128	0.5562828897504397	9669	4
cg12225377	11	65122185	1.7284779517201995e-4	1.7903403913884877e-4	0.33432119608425764	0.20128460720113436	0.9773816522750515	9685	4
cg12225526	10	21796388	-0.0013871119861460324	6.796162461390562e-4	0.04124860001170317	0.8687858362805102	0.8329532113004239	9702	4
cg12225651	4	162298751	0.0014435163065482516	7.130894021368978e-4	0.04293793385824911	1.8254763835126617	0.6094067441103693	9700	4
cg12225685	4	79471927	2.7604709133475017e-4	5.666602667072572e-4	0.6261538581763505	2.0494299121115405	0.5622109816254869	9702	4
cg12225794	12	132644731	1.2802280264780167e-4	0.0011153464289510697	0.9086171286452985	2.4833744267598776	0.4783031910525536	9704	4
cg12225835	20	31032891	2.8735316139995694e-4	6.376851557355665e-4	0.6522640412793215	0.24658193149185204	0.969740546683397	9704	4
cg12225854	13	95619884	-3.157611897481381e-5	3.9800086466009675e-4	0.9367647284261638	1.6563408592784745	0.6466834335709769	9704	4
cg12225893	2	86115700	2.3287986257280318e-5	1.3005399983825032e-4	0.8578874680691684	1.4861351242224543	0.6854740137423201	9692	4
cg12225910	19	40006292	3.0225993135278415e-4	3.078419376352811e-4	0.3261652285670245	8.352128518558285	0.03926815171537572	9623	4
cg12225949	12	110285784	0.0012021459021980118	7.513526373903444e-4	0.10960399190093495	1.109395610494197	0.7748064437438638	9685	4
cg12225979	21	44103900	-3.5305931299474554e-4	5.434566753074095e-4	0.5159151372346485	3.3646920642277696	0.33873972949114434	9702	4
cg12226006	10	123350909	-7.522503514197353e-5	6.746805639087163e-4	0.9112220372099387	0.940755488465205	0.8155830736473161	9702	4
cg12226009	10	91263650	7.784057212931314e-4	0.0010109790785290135	0.44132815634929773	0.6248700204955088	0.8907160887814147	9704	4
cg12226028	15	76484473	0.0018506011070288922	0.002127287220902553	0.38433605582443275	0.12026449099040917	0.9892993586707373	9705	4
cg12226046	10	91403655	-7.598404621782397e-5	1.9993657316886426e-4	0.703915162638374	1.8496718060135433	0.6041859022006669	9699	4
cg12226095	4	27057954	-5.126842377239883e-4	0.00149698767220016	0.73199175361527	4.691121607523842	0.19586317390380056	9703	4
cg12226111	12	123320057	1.558450365948253e-4	1.527165281266249e-4	0.3074981569996662	6.968319185865047	0.07291443226520603	9596	4
cg12226135	12	119563359	9.630790902681205e-4	7.119356343374117e-4	0.17613184779171726	1.7851347783671099	0.409602791873132	5804	3
cg12226306	3	105087718	-4.0606050960100893e-4	6.602824927757813e-4	0.5385679463921427	0.5458257169204799	0.908714328870994	9686	4
cg12226346	6	31628196	2.3459971247472564e-4	1.498351140839398e-4	0.11741437323621519	1.6380427643849433	0.6507949685438755	9706	4
cg12226453	4	964011	-1.7069862325543806e-4	4.923511943896992e-4	0.7288160018949779	1.0092291600774281	0.7990187861291349	9705	4
cg12226475	2	191426880	6.126035364734356e-4	7.916422464942722e-4	0.4390260868604591	4.174394069338189	0.24323806059655964	9678	4
cg12226639	17	40347260	-4.063729303632074e-4	5.490151180192756e-4	0.45918755433642633	1.028662587596027	0.7943169179143622	9706	4
cg12226717	11	94135006	0.001966362293987734	0.0018182261591395377	0.27948681480718646	7.836113921134817	0.04952299076091641	9699	4
cg12226735	3	98610584	-3.4683949143215657e-4	4.5920073791636164e-4	0.4500622395488577	1.0235439132600985	0.7955552792447489	9703	4
cg12226948	2	153504453	2.1231474167191923e-4	7.210105351976382e-4	0.768400088280655	0.7951947307518641	0.8506160419388374	9668	4
cg12227172	19	52391411	-4.257312179927207e-4	0.0011357971636836513	0.7077866610075974	5.15922377863647	0.16050244603627772	9648	4
cg12227210	19	38970690	5.0686830652345575e-5	8.241692740631132e-4	0.9509606082834955	1.3929977804543712	0.7071769083208248	9688	4
cg12227341	2	99797610	2.1271522261574383e-4	1.525590351311832e-4	0.16322275739082218	3.8384926605008656	0.2794404245404117	9699	4
cg12227521	11	69695435	-4.409791365217276e-4	5.740723016014383e-4	0.44239238544180637	3.9702211425855283	0.2646977148208606	9700	4
cg12227647	4	165458909	-6.327434632116763e-4	7.45149517126885e-4	0.3957980173627868	1.0446853035017138	0.790441181413623	9697	4
cg12227660	10	135061670	0.0025642132780169177	5.977609209518328e-4	1.789169827617848e-5	1.2105506615449735	0.7504749554213963	9668	4
cg12227757	15	45248463	-0.001208027052540837	7.558203922574102e-4	0.10997642766825719	0.3619521320482639	0.9479851220444235	9700	4
cg12227762	14	53257947	2.090837502416977e-4	1.970924288806821e-4	0.28876211774939986	5.01803591864237	0.17048121964307833	9705	4
cg12227907	6	100055865	7.547736736525333e-5	6.179537221754364e-4	0.9027875031404586	2.348404547132555	0.503311353100197	9699	4
cg12227954	10	334493	-6.528899773295423e-4	5.059554288276408e-4	0.1969083196664826	3.7454469937800723	0.2902956451087398	9701	4
cg12228061	12	116382677	-7.324880879666518e-5	4.932267980695134e-4	0.8819407793656862	8.915272514146963	0.030438854894399046	9691	4
cg12228096	3	33840101	3.2273426485771646e-4	1.8133356744709557e-4	0.075111603432145	0.5227086256815024	0.9138748403906268	9699	4
cg12228123	4	7761009	0.004158093347246938	0.001992147827988947	0.03686632226502892	0.4882027067108806	0.7834082291862374	5806	3
cg12228229	17	7122261	-1.8518028404947934e-4	3.8980814577263567e-4	0.6347478167872795	2.7130544366484264	0.43801338631594555	9705	4
cg12228245	3	54157557	1.8090823286583818e-4	1.7874026089125257e-4	0.3114762942575268	3.011089921045186	0.38991848698032694	9705	4
cg12228319	18	34916814	-8.675495702903256e-4	4.3870499933004026e-4	0.047982454815371375	1.596333127679096	0.6602215439832642	9706	4
cg12228611	22	22020169	-1.924015115826613e-4	2.7365099128018647e-4	0.4819991260041038	9.019706671261389	0.029030019771107942	9703	4
cg12228659	13	25254867	-1.7149644916678665e-4	1.4079211712496778e-4	0.22319252847075713	0.18633352401451203	0.979764785419904	9669	4
cg12228707	11	10326589	1.139526495607904e-5	1.536842504066912e-4	0.9408932164678167	0.1317470788258629	0.9877727180341199	9706	4
cg12228717	6	37516306	-3.2163367828628346e-4	3.858804575902017e-4	0.40455941302328463	13.060017924328006	0.004508594642264066	9699	4
cg12228919	15	44955936	6.58819416475815e-4	9.768681858805333e-4	0.5000443475551033	3.3985899289727577	0.33415478781771535	9688	4
cg12228977	19	2945114	-8.335972871757206e-5	1.4717284579628546e-4	0.5711171435471163	1.9798104814095896	0.5766076719485478	9704	4
cg12229081	16	24741196	7.43876403623918e-6	2.5508093670906316e-4	0.9767350947886442	2.8182715100645788	0.42050092692837093	9696	4
cg12229082	7	150721650	-1.6632029476371267e-4	4.753821268035082e-4	0.7264388672226532	3.0235817208734885	0.38800360982312404	9702	4
cg12229151	11	6340283	-8.341042775302712e-4	5.093200866002733e-4	0.10148807221838739	1.057124385646534	0.7874331820144191	9703	4
cg12229172	4	140587147	3.50020560532065e-4	3.1449857992443955e-4	0.26573077001548634	3.6112343026027287	0.30661936953773955	9704	4
cg12229364	4	184075604	-5.724439397049493e-4	7.899983750936508e-4	0.46868882334728096	0.7215468402905398	0.86812459141817655	9706	4
cg12229387	17	39867328	7.443003161440973e-4	0.001128679800341172	0.5096111538430657	2.750376933773696	0.4317340343492447	9701	4
cg12229404	7	130760649	0.0015007015819923995	9.154129884282569e-4	0.10113600025509274	2.4593977389381294	0.4826735283234222	9700	4
cg12229505	15	80351983	-1.3312918208160886e-4	1.4327940952311473e-4	0.3528073095103689	4.335953410687368	0.22739797215974608	9671	4
cg12229523	18	12408304	4.200833657442803e-4	4.200808212451013e-4	0.31730757655820285	3.144955807404059	0.3698112886936725	9694	4
cg12229555	17	80260329	-2.2631165122651684e-4	5.898479658625673e-4	0.7012171664197977	2.373042431707452	0.3052814271471883	5805	3
cg12229597	3	135914755	-2.2834113403075122e-4	2.0246147768087776e-4	0.2593937955893421	0.19229921319994026	0.9083281140222419	5805	3
cg12229632	17	2607906	-2.570326001886105e-4	1.3374160448202628e-4	0.05462341360492017	3.795396369710295	0.14991329507341858	5774	3
cg12229666	1	59247797	1.1534684231013512e-4	1.4011841081512901e-4	0.41038872378104035	2.1368567973628956	0.5444924431143469	9705	4
cg12229775	13	74315385	0.0011144783391982584	6.96756834957305e-4	0.10970451992070605	0.5786443215266734	0.9013033860690423	9705	4
cg12229841	19	4338852	-6.415027107154435e-5	5.56015676789656e-4	0.9081479473798866	3.4579702523252163	0.3262542892696346	9696	4
cg12229912	17	45266302	-5.622615258360355e-7	1.6715889326341835e-4	0.9973162125215675	7.067582886421518	0.06977458909706019	9706	4
cg12229979	19	17190259	0.0016726378765410655	7.449439449690163e-4	0.024747567896834525	6.723560722521445	0.08125073314614807	9706	4
cg12230010	10	72163718	-2.4138989995023485e-5	1.6759211966520523e-4	0.8854734959587586	0.25772467448728464	0.9677728081633384	9702	4
cg12230071	15	65822924	-7.269461177576662e-5	2.7436034259630855e-4	0.79104000830444	3.022791193839887	0.38812455335893725	9698	4
cg12230250	22	40042864	-5.6294136362949205e-5	1.2763829014637176e-4	0.6591809487909188	5.225045532677019	0.1560406871384235	9690	4
cg12230289	8	70946891	-4.1784326694040586e-4	5.065448598058049e-4	0.40943462979943407	4.334154789413144	0.22756897448762606	9697	4
cg12230296	12	122241461	-9.399892711043919e-5	1.1807557810301818e-4	0.4259790362959127	1.5065587055918173	0.6807574139227683	9665	4
cg12230515	6	30303795	3.4324905845062184e-4	3.567898925608429e-4	0.33602541433553174	1.7934311044185793	0.6163654434180912	9705	4
cg12230709	19	840873	-5.437502934428163e-4	6.097583607615679e-4	0.3725284635056386	6.833909367188136	0.07738434526628894	9699	4
cg12230728	12	58021569	-2.94690451620594e-4	2.0834594511106116e-4	0.15723611433118181	0.41289924917512044	0.9375651091441867	9689	4
cg12230795	19	57875014	4.706983857590123e-4	2.421654754657018e-4	0.05193096544688596	2.211831567381147	0.5296216828670648	9702	4
cg12230883	3	184035527	7.149473123518025e-5	4.032340214418534e-4	0.8592701421608986	0.6810995183159734	0.8776402704287536	9705	4
cg12230889	13	113512466	2.9292107737265247e-4	3.835616327739067e-4	0.44505372012762706	10.012270231380702	0.018462121437471626	9704	4
cg12230983	6	15439701	4.4839245556846136e-4	2.8824709192011447e-4	0.11980713552371472	0.5129656546865619	0.9160338189846391	9701	4
cg12231088	9	136916857	3.0964661162023873e-4	3.750000731122321e-4	0.40896059714979793	1.9816600005206615	0.5762219530600515	9705	4
cg12231246	17	27346732	1.6751241658134825e-4	8.540669284555145e-4	0.8445045026091655	2.4341837343481796	0.48730305396959445	9695	4
cg12231298	11	662725	-0.0012852986645173032	9.759047388036977e-4	0.18782759122934092	6.534987015229624	0.038101809382803685	5809	3
cg12231340	12	52685221	1.2735445905048552e-4	0.0011532781625721708	0.912069770640748	2.0587712703959897	0.5602985382288076	9703	4
cg12231373	6	36628103	-0.0016136463127841294	0.0014264783111714845	0.25796677816386593	4.852400958416547	0.18292965903226455	9656	4
cg12231584	1	3701819	-6.785154150005489e-5	4.414015993443907e-4	0.8778317870293819	4.084242638491151	0.25250995736678067	9705	4
cg12231713	13	51783072	-1.6307441547980356e-4	6.760750311943981e-4	0.8093942440050469	8.341124192329278	0.03946348782464665	9700	4
cg12231969	2	119605253	-2.5167212402502575e-4	5.911283193606817e-4	0.6702909585168073	4.268810549649949	0.2338623067515487	9687	4
cg12232110	11	121163509	1.2811743726183345e-4	2.407235002814064e-4	0.5945748524686638	2.2401032179618743	0.5240925428357637	9698	4
cg12232118	6	30131458	-8.513180181101301e-4	8.396861635524254e-4	0.3106530816875751	2.836711979662883	0.2421117240264048	5808	3
cg12232146	12	76347937	-5.360715090210361e-4	6.230253003194639e-4	0.3895504185334204	3.1628103661162537	0.3671977715470387	9683	4
cg12232222	13	98825268	7.215716640367521e-4	7.270107614770178e-4	0.3209446369620334	2.253501277063438	0.5214873048656646	9670	4
cg12232274	6	150185854	6.56114487356128e-4	6.45544886079209e-4	0.30945172801565324	1.7133177176468328	0.6339770323955248	9704	4
cg12232308	6	30711580	-2.9130081843978745e-5	2.1605756237387763e-4	0.8927497963764313	1.0709127936211573	0.7841000801908284	9706	4
cg12232373	17	3563924	-1.9589865798232828e-4	3.5619848090790313e-4	0.5823396048514943	1.5805422541334981	0.6638097363000847	9705	4
cg12232388	12	125027851	-4.265295900728735e-5	5.060470448607561e-4	0.9328286067439816	2.3710141443857986	0.4990531368622652	9692	4
cg12232463	2	100926650	1.6087630932186186e-4	6.879474253781178e-4	0.815101652472161	5.578460990780277	0.13402037375579134	9705	4
cg12232658	19	1457967	7.546283440010782e-4	0.0010061174587182654	0.45323061096950995	1.1843261355952412	0.7567659542289448	9704	4
cg12232783	12	54422127	-9.803347485743132e-5	2.6374058139431924e-4	0.7101131172168809	4.791753341409647	0.18769670300203944	9704	4
cg12232835	3	183979215	1.541077822131991e-4	2.683477670632722e-4	0.5657757526625775	1.9278486824921457	0.5875161808971493	9675	4
cg12232852	3	69129018	-4.016684708260381e-4	1.6212515978280057e-4	0.01322986623662391	5.211315901723974	0.15696159342232752	9706	4
cg12232903	4	10686413	-3.9156198336346375e-4	2.3074908761767566e-4	0.08971240774430381	0.24338353375909125	0.9702992893613206	9706	4
cg12233100	12	114282581	3.6954562462386146e-4	4.7767628404396116e-4	0.43914848547762436	0.292143821099206	0.9614991801387159	9703	4
cg12233232	11	43379844	-4.287992762622928e-5	0.0015851391344339407	0.9784188912848499	3.7916505432275422	0.2848588075104859	9696	4
cg12233334	3	49056086	-5.311533651678454e-6	1.436590075011278e-4	0.9705063720093762	2.126059327455697	0.5466588006949425	9665	4
cg12233363	6	100913030	0.0011722757179185189	5.242827262934496e-4	0.025354327318043702	0.39552187144289863	0.8205659977095623	5809	3
cg12233379	1	151812524	4.252317537293534e-4	3.9594145637028474e-4	0.28283328871182245	5.105308534870474	0.1642463639217337	9706	4
cg12233386	17	38464679	9.960430409152155e-4	0.0010447028177777119	0.3403761095130599	2.3151966158277446	0.509615891880825	9558	4
cg12233418	18	77493288	1.0343042266367692e-4	3.972583236254233e-4	0.7945856178755528	3.094617365106642	0.3772658513345024	9705	4
cg12233463	15	81679567	0.0036208588670145056	0.001111176146172855	0.0011197041329465138	0.9050897367357504	0.8241993678480296	9656	4
cg12233487	20	2517085	-0.0026214310475562103	0.001393510853900627	0.0599487743688541	2.301321663936111	0.5122677585388994	9704	4
cg12233786	15	51200822	-1.887729055232781e-4	1.9180049162882015e-4	0.325009851385701	7.0065159361920495	0.07169037718293378	9705	4
cg12233946	2	32581594	-6.315151760032982e-4	3.7728076816745377e-4	0.09415812259875055	6.613675215466626	0.08528563914674148	9692	4
cg12234009	7	1589689	5.106321703553505e-4	4.972479721392016e-4	0.3044597621493183	0.26661190400446533	0.8751972827814446	5807	3
cg12234107	13	113354543	-5.964165164688849e-4	3.586158024232302e-4	0.09629098258515036	5.5409881975147055	0.13620751977282958	9702	4
cg12234174	12	131371201	-0.002410535358317579	7.60790944060541e-4	0.0015324905456169198	5.410592657870864	0.1440850428663262	9704	4
cg12234272	21	43772018	5.153354957736335e-4	6.092292140487818e-4	0.39761906049957035	1.3272120502097133	0.7226816716741012	9704	4
cg12234287	6	31549229	-6.055146695452593e-4	2.7617595680018376e-4	0.028343714488112202	1.5621328058402344	0.6680060981732638	9581	4
cg12234374	6	169224886	-7.46913526965957e-5	3.4692102527949213e-4	0.829535101655286	1.7347786836057257	0.6292295792331853	9664	4
cg12234392	10	86998609	-7.956135615831032e-4	3.814830606242773e-4	0.03701665604719802	4.921090118574058	0.17766734769689352	9700	4
cg12234426	4	2965388	-3.1100109042893845e-5	1.4843281864180378e-4	0.8340398794401873	3.660507182135733	0.30053371861278444	9692	4
cg12234455	19	49220235	-4.1494279320409124e-4	5.937431753264474e-4	0.48464011931137174	6.6923965885454075	0.08237597244946294	9706	4
cg12234762	7	1018901	3.2444845974503894e-4	7.231778974897804e-4	0.6536894504193044	7.582626627034542	0.05547299922354862	9595	4
cg12234896	11	111473208	-1.686893087745989e-4	1.7144638776233175e-4	0.3251554832126018	3.3992369313691584	0.33406780743109654	9660	4
cg12234947	1	110156820	1.7158369484556016e-5	4.577796298758652e-4	0.9701009124865589	1.2979504120670795	0.5225810403438573	5809	3
cg12235062	4	4386906	-8.836341985362823e-4	0.0016217060616185441	0.5858364767225855	0.6681661960040417	0.8806647879047858	9706	4
cg12235073	10	6270423	9.85657876151824e-4	5.205309223758967e-4	0.05828309441094408	8.933101765598142	0.030193685647610567	9702	4
cg12235144	12	48398329	-1.3021797214865093e-4	2.4099227470859676e-4	0.5889619870888905	2.620369620139951	0.45392967507656073	9686	4
cg12235146	16	1550585	5.691455518182435e-4	5.187467019763381e-4	0.27257362895471	3.663312198913436	0.30019053560877734	9702	4
cg12235168	12	7342645	-2.4846877375693635e-4	3.322883530283819e-4	0.454610679618757	1.492867136319525	0.6839175674165896	9648	4
cg12235260	17	48845052	-3.240846044586902e-4	4.6978534380030877e-4	0.4902842577452181	0.8764269282465287	0.8311124819862603	9691	4
cg12235459	12	106974935	-2.7363087788052996e-4	9.586019439233944e-4	0.7753010414904813	3.365841944778233	0.3385833016273544	9679	4
cg12235469	11	12746796	-7.031859330481688e-4	7.664210124099565e-4	0.3588843462928337	7.010758953758452	0.07155563751724818	9701	4
cg12235539	19	2457077	-2.206955105941385e-4	1.4600588531023563e-4	0.13064783105625913	1.7332554195396868	0.6295658390106867	9704	4
cg12235553	12	3475454	-9.203375379505494e-5	3.797590490785784e-4	0.8085107116004449	2.303199041341558	0.511908332625224	9702	4
cg12235572	11	44756227	1.244740057610348e-4	3.968763757712215e-4	0.7537988791770023	1.4634537790260005	0.6907304956831988	9697	4
cg12235622	1	43856473	-9.121732227952273e-4	7.942017620382421e-4	0.2507453303225712	1.6393019814227214	0.6505115530856449	9702	4
cg12235788	3	123476518	2.8121747649549785e-4	0.0011699227573216142	0.8100413503601573	1.9340141563101094	0.5862146230771542	9704	4
cg12235877	12	323392	-5.241341236176158e-4	4.769118937518102e-4	0.27176079271439046	2.3267665681750382	0.50741254585572515	9648	4
cg12235988	19	1605645	-8.51862505285916e-5	1.4215653631831306e-4	0.5490111277111291	4.283953000460871	0.2323898570642584	9618	4
cg12236003	19	49588359	1.5832628713542373e-4	1.6270009781036156e-4	0.330494984650297	1.6720789927586903	0.6431590098163794	9704	4
cg12236045	10	68685842	1.540300929768014e-4	3.445551656834259e-4	0.6548458612559627	1.6249330148783039	0.6537497327200128	9702	4
cg12236088	2	105275812	1.734944150724041e-4	0.0020831377163386933	0.9336248162890131	0.910688754401542	0.8228476303797232	9703	4
cg12236129	18	76734785	-0.0025338759940927865	0.0019765039211921487	0.19984300702695582	0.5288166375036749	0.7676600256707249	5045	3
cg12236156	13	33002247	-5.030388366257423e-6	1.4796606493016498e-4	0.9728796181160004	2.5209467377057413	0.4715174300823144	9705	4
cg12236164	9	972622	1.6650507666839614e-4	3.908945565120217e-4	0.6701376803723113	0.5678525411339044	0.9037507151593198	9703	4
cg12236702	11	123122685	4.085291881737177e-4	4.679841505314163e-4	0.3826875080960315	1.60943436183955	0.6572525384313038	9699	4
cg12236761	11	130013428	-0.0010048114272104207	4.1720833266211787e-4	0.016021891428296634	1.5495174070478592	0.6708897830849905	9701	4
cg12236845	12	76105953	7.604660411840937e-4	5.928162264396806e-4	0.1995613348812807	1.761872693918032	0.6232667981796671	9697	4
cg12236857	10	88136645	-5.070250845086492e-4	5.239109359435545e-4	0.33315944217619964	1.0260181124431886	0.7949566859635846	9703	4
cg12236880	15	68564635	-3.381742576910179e-5	4.90519616694395e-4	0.9450357505891686	3.357710333142247	0.3396908705748212	9705	4
cg12237140	19	47988486	-5.205280493320537e-4	5.253403632328251e-4	0.32176389632012287	2.8417462157989513	0.41667377305257197	9704	4
cg12237269	11	107582734	7.440787415187412e-4	8.50814272672777e-4	0.38181936681704254	2.3990989458220104	0.49380237570462315	9697	4
cg12237272	19	50373379	-1.9794170398923326e-4	1.3622734189871276e-4	0.14621687296208336	3.465139365373752	0.3253116530924373	9705	4
cg12237286	2	232825503	6.425655119912929e-4	5.207234523456343e-4	0.217208076793476	7.074016771155956	0.0695756532398263	9698	4
cg12237591	19	16308662	-1.7891374532476949e-4	1.252772520084515e-4	0.1532508986445311	0.798752658986957	0.8497653576189843	9569	4
cg12237616	13	21678564	-3.1191403195098417e-4	2.8668865397319954e-4	0.27660007143176296	0.9595097789641758	0.8110480388758058	9689	4
cg12237617	11	133916953	-3.755211915418977e-4	5.999533004727727e-4	0.5313691411508104	5.2792928141816144	0.15245170651277046	9702	4
cg12237784	7	44187017	6.065186831507853e-5	4.317672751493546e-4	0.888285874184292	0.5422456837245639	0.9095168835238031	9660	4
cg12237893	12	94975761	-1.8134689089313667e-4	4.1654754442859354e-4	0.6633033142527471	0.39829137312534063	0.9405952306061244	9701	4
cg12237946	15	34394376	1.4350503120612925e-4	2.0526688981360795e-4	0.48448056224480673	2.4499401458812824	0.48440598575523036	9670	4
cg12237948	20	2085157	6.795479868223008e-4	0.001260882888962168	0.5899240075374101	5.191394595170346	0.1583069185068207	9703	4
cg12238015	13	28496812	8.847192485790571e-4	6.35317392468994e-4	0.16375209511423544	0.7748061272703837	0.6788174331565482	5809	3
cg12238291	20	46415744	0.0020501771811852736	9.704939327031309e-4	0.03464281361067949	5.12457247518981	0.07712820531694926	5809	3
cg12238343	5	33936402	1.4323768655096872e-4	5.033014461461408e-4	0.7759535114225169	1.1124945274361109	0.774058743420609	9705	4
cg12238441	11	57508608	3.436913144998425e-4	1.8381527132446196e-4	0.06151649367114116	2.0439042912291527	0.5633443905040568	9679	4
cg12238593	6	26440340	5.07648899583581e-4	3.758940608019041e-4	0.1768522678079131	1.249999070686551	0.7410391106838116	9585	4
cg12238812	12	133464892	2.1441947100382197e-4	5.520147877510386e-4	0.697697354960013	0.6850048818099612	0.876725156230099	9701	4
cg12238853	7	62575098	9.452788146102216e-4	0.0021060165834261755	0.6535421720093573	0.7610079638737893	0.6835168422498292	5808	3
cg12239218	12	57593337	7.797515955736136e-4	4.1025071054265436e-4	0.05734512976464933	0.8463205259234661	0.838358657707527	9704	4
cg12239342	11	122073946	-1.646969319562055e-5	3.0771264498368736e-4	0.9573152332712436	2.0285152481229316	0.5665094025521438	9701	4
cg12239580	3	43073058	-7.301293780987128e-5	0.0019412347788263801	0.969997362371491	1.0182462166108512	0.7968370280295787	9705	4
cg12239716	8	17132476	-1.0560296074531944e-4	3.865369722183501e-4	0.7846973722216859	1.7886859859157065	0.6174000817266249	9701	4
cg12239750	10	97416566	-1.5521139527107603e-4	1.231990019458844e-4	0.2077260188502023	2.486706619717632	0.4776982859415595	9644	4
cg12239861	3	101683592	-8.824792152484291e-5	4.186340796586112e-4	0.8330436041083094	5.716564466203014	0.12624440523414085	9703	4
cg12239995	7	635869	1.8120761266121626e-4	4.3179342177854664e-4	0.6747318444590623	1.9294442956910025	0.5871791546425571	9705	4
cg12240002	15	100890168	-4.386066066593556e-5	2.0259373929904659e-4	0.8286014256018993	0.2006241163949852	0.9774884811880448	9702	4
cg12240237	7	73946402	-6.530383925708356e-4	5.830549893180818e-4	0.2627014803277488	0.6198599275490202	0.891871224568219	9690	4
cg12240358	15	83619523	0.0011322258410247953	9.460209519096338e-4	0.23137299352095075	6.946925778577767	0.07360880612366105	9692	4
cg12240515	8	132944153	-0.0011782710364132746	5.086827830076771e-4	0.020540917627974577	2.9394503414609505	0.40105526549434994	9700	4
cg12240523	4	178283889	-1.0714717709634572e-5	5.327697672815397e-4	0.9839545483067662	2.070280697939563	0.5579485389852991	9685	4
cg12240603	17	52977460	7.850412261449917e-5	2.7483321183127587e-4	0.7751517343765488	1.4520487928462078	0.6933808221907607	9699	4
cg12240637	17	42146261	-1.1281354189067681e-4	3.928120857075779e-4	0.7739632583269787	2.5059417374145045	0.47421823531676455	9704	4
cg12240761	11	2913334	-3.588734831008161e-4	2.812032571089341e-4	0.20188245792141662	2.8788483304479415	0.41068400830340906	9703	4
cg12240767	19	12098572	2.2437715538682263e-4	1.5301303538812244e-4	0.14254140993891656	7.386902031606592	0.06053675208379364	9702	4
cg12240824	18	32870176	7.870836364936235e-5	1.2179195795384764e-4	0.5181158106842118	4.61297154949983	0.20243213655290143	9703	4
cg12240992	8	27845189	5.693745123932592e-4	7.571036664059999e-4	0.45202520041647115	1.509600762239443	0.470104447088213	5808	3
cg12241125	7	73589459	-1.4846436208541334e-4	1.5613481675478085e-4	0.34166891294829	8.414968200627833	0.038170645636745715	9706	4
cg12241297	5	137090407	-2.0495550217526615e-4	2.3458405085408811e-4	0.3822830048739608	1.956778153013242	0.5814258471799989	9704	4
cg12241299	14	20929705	-8.836928308677317e-5	2.3459662426915812e-4	0.706406907735987	4.953003799631235	0.17527096032898654	9704	4
cg12241333	15	31355430	2.3876659808522028e-4	5.709530777961699e-4	0.675808551670103	8.821341565432109	0.03176301693604346	9703	4
cg12241367	10	13203349	-4.796573254767592e-5	4.234957025707177e-4	0.9098232879434147	1.8320328420318914	0.6079891627107485	9623	4
cg12241532	10	3162117	-4.64646031931691e-5	2.6903448864374995e-4	0.8628803862382842	1.4653451214936424	0.6902914398971249	9701	4
cg12241599	15	37375069	5.329215186930695e-4	5.847427101583014e-4	0.3620963520266477	0.9866475582317598	0.8044828085850694	9704	4
cg12241733	19	743394	2.772632756231553e-4	5.384266618182151e-4	0.6065873550308769	1.0143778659718174	0.7977729937597166	9702	4
cg12241963	6	33807279	-0.0013724766662735748	0.0011010710930533575	0.21258370532789575	2.08415023434593	0.5551259281276032	9577	4
cg12242006	7	150076435	2.7542906286766945e-4	1.5379272333178692e-4	0.07330759601479594	4.306504757120803	0.23021271082090478	9705	4
cg12242062	7	151483420	-2.007339223683335e-6	1.3426036755628422e-4	0.9880711982537987	0.7406325769857877	0.8636076519301638	9646	4
cg12242086	7	155252796	-3.4566069533993734e-4	7.362528146081928e-4	0.6387219921255352	1.4739629385500002	0.6882925756656213	9663	4
cg12242174	14	101498224	2.2476281738308002e-4	3.9644193134046155e-4	0.5707480420297305	1.4921491485168756	0.6840834846355833	9705	4
cg12242338	3	140397089	4.4384245838599405e-4	5.608510012303427e-4	0.42872623714266295	15.071910790258762	0.0017562160449184176	9706	4
cg12242345	10	100061625	5.826610047916402e-4	0.0012557383587411704	0.6426486548889652	5.702649314221946	0.12700802345550502	9701	4
cg12242373	10	105978672	1.618775029049111e-4	5.777657479761783e-4	0.7793406109434188	2.8648512417570866	0.23872915296004066	5746	3
cg12242450	6	10555808	8.981248035737415e-4	0.001337822494859824	0.5020082191833746	0.9012746665176261	0.8251201917908205	9699	4
cg12242474	20	1293682	-7.759742015265156e-5	4.792784121476253e-4	0.871380913719852	5.046726370893403	0.16840741119651034	9697	4
cg12242547	19	48060523	4.6633401059811597e-4	7.067194189005532e-4	0.5093453691489263	3.4422055487768666	0.32833558725411716	9695	4
cg12242579	13	24025497	-4.7871616760959457e-4	4.772927052735668e-4	0.3158693687379215	3.234503291431166	0.35686308933218763	9705	4
cg12243007	17	184018	1.5113853432544027e-4	0.001493545370228895	0.9193960853356965	0.20841521116476633	0.9762194969412963	9698	4
cg12243078	11	72388282	3.8974674042383895e-4	3.907687446486922e-4	0.31857784814879714	2.780756214343257	0.42667759190664006	9701	4
cg12243115	3	54888047	-2.361249048862095e-4	1.8689880138217997e-4	0.20645130824650787	0.8899777392490009	0.8278457132357825	9702	4
cg12243255	3	39194549	1.2808491482994668e-4	1.5989907835814153e-4	0.42311081700162706	0.04030388273347667	0.9978738492160194	9701	4
cg12243262	3	194832929	3.5445177846993036e-5	4.1924312332346675e-4	0.9326226178629855	13.197915811318843	0.004227575152533072	9705	4
cg12243267	19	57630536	0.00594497909449487	0.0022145714367034276	0.007264210493803748	4.384301312229859	0.2228454420843001	9659	4
cg12243333	2	27652320	2.516444168443266e-4	2.0978008550552165e-4	0.23030912553549235	2.8835751234342917	0.4099260992815389	9706	4
cg12243375	11	106889329	-3.281408699642537e-4	2.411175481378925e-4	0.1735400520072214	1.3521334414129376	0.7167922517878973	9645	4
cg12243428	17	79239732	-1.8947349881561436e-4	4.005184170436166e-4	0.6361627915897499	2.9479651423097675	0.3997177033816435	9705	4
cg12243452	17	29719290	-2.0254673144749164e-4	5.309769816769341e-4	0.7028615946659558	0.7594798519585292	0.8591322982019025	9703	4
cg12243453	11	113775400	-4.80322114008067e-4	0.0010598206131879693	0.6503969794085489	4.264243474051186	0.23430808717457383	9701	4
cg12243575	12	125423743	-1.9861347293723857e-4	2.195363995543531e-4	0.36562701498841005	2.6144764187955576	0.45495729408940067	9703	4
cg12243597	12	62585877	2.668489052643627e-4	2.892257720829665e-4	0.35619909884442646	4.576454516227283	0.20557126157037872	9675	4
cg12243622	17	32633974	6.270372860687309e-4	4.8489306469602856e-4	0.19596073988132448	3.0890677151998363	0.3780955096961666	9705	4
cg12243633	20	59866704	2.2275109897115992e-4	3.897765369315912e-4	0.5676715256411068	2.3383522822209395	0.5052134692377589	9705	4
cg12243681	2	207311042	-4.212367920675851e-4	6.415080499662792e-4	0.511415484285298	1.198291037167523	0.7534142206706429	9698	4
cg12243738	15	63616181	4.731456369092217e-4	5.122605321483033e-4	0.35567243953821165	1.4753073612056635	0.47823469149070297	5809	3
cg12243822	3	58201182	-4.924310719908779e-4	6.308359070858831e-4	0.43503726679104027	2.7442762096235267	0.4327553788056209	9704	4
cg12243858	7	149473178	-1.2984276531816626e-4	9.389606524587592e-4	0.8900163653727967	7.128329392408151	0.067918032935967515	9631	4
cg12243864	8	2877217	-5.5956183719506985e-5	8.427058083039364e-4	0.9470588807901098	3.6756091442240413	0.2986901757861222	9702	4
cg12243976	12	133563125	-2.5213709184854135e-4	1.6367725626455714e-4	0.12345001344247722	3.4597204969087865	0.32602393532338353	9704	4
cg12244013	2	9307243	9.709933230418069e-4	4.551105082695852e-4	0.032881021251601465	0.3991451959487089	0.9404190207112275	9703	4
cg12244052	7	45961469	3.1113808028950516e-4	0.0010859285003407236	0.77448139622508	3.453020004080676	0.1779042131257227	5808	3
cg12244275	2	70355397	-1.962094015433668e-4	4.5405447552122267e-4	0.6656487868026193	3.975548003593479	0.26411663802046964	9704	4
cg12244288	7	34118935	0.0019104097908959655	7.73292118984594e-4	0.013492841141457228	3.7434530543308706	0.29053235645006914	9702	4
cg12244325	21	45883864	-0.0010861709931465756	8.344054530852903e-4	0.19300854355048794	0.9210876170973826	0.8203361292176408	9706	4
cg12244463	6	33217552	5.363729255768155e-5	1.4723907606219625e-4	0.7156436493608899	4.481007707377065	0.21399062550343717	9519	4
cg12244544	17	26684744	8.649523939411571e-5	1.3000512919966435e-4	0.5058447253703628	3.7654178104319342	0.28793432538007313	9671	4
cg12244647	22	50737978	0.001011509059505583	0.0010818493494774801	0.34979786594660983	0.7682843849328195	0.8570369630489824	9698	4
cg12244648	19	11594936	3.301735147587592e-4	4.875556918855364e-4	0.4982780265530708	8.288964120395278	0.040402347745991905	9706	4
cg12244665	8	104325860	-1.094914686439908e-4	8.903668367079928e-4	0.902128133786006	1.9348212960880251	0.5860443756821327	9706	4
cg12244756	6	31509636	4.6142466867275965e-5	1.7883989432045447e-4	0.7963992511353358	2.3109444818814873	0.5104274778869442	9702	4
cg12244991	2	10972607	4.551652427713185e-5	1.9465256732604684e-4	0.8151133111771994	2.285376770714335	0.5153281166590064	9686	4
cg12245040	16	2009320	-2.15784262705468e-5	1.8248063368193668e-4	0.9058691769766551	0.7468924278280551	0.8621227950511706	9703	4
cg12245084	11	78672632	-1.3334017218422247e-4	9.906847101112158e-4	0.8929329222117932	4.938453321259545	0.1763597693137405	9704	4
cg12245206	19	59070421	-2.1069183340678252e-4	1.2125120175002964e-4	0.08227296531209972	1.4950860908784287	0.6834049215538714	9665	4
cg12245236	17	10075025	1.3531117240877873e-4	3.535843111890064e-4	0.7019538403902301	0.4799103417173831	0.9232823277716578	9705	4
cg12245245	12	118588929	-4.107924339103646e-4	3.784720355097707e-4	0.27774583481696613	0.05460736018919944	0.9966611878336997	9704	4
cg12245247	19	56127147	-3.169179077880935e-4	4.1790305835725974e-4	0.448239873043097	0.5420677432378205	0.9095567418837363	9701	4
cg12245321	6	167770239	-4.010831490045016e-4	6.779857812498054e-4	0.5541315531479595	3.9339844970141815	0.2686814136868089	9705	4
cg12245370	19	3200934	-4.334902561423005e-5	3.8801952547338835e-4	0.9110464748820528	4.577562577329557	0.20547534804322348	9705	4
cg12245402	6	30585421	-6.357178563058509e-6	1.8014714198133725e-4	0.9718494447836715	0.8940743489535021	0.8268575646840107	9629	4
cg12245438	18	3012994	4.703711073225364e-5	1.331754964327586e-4	0.7239411794233014	6.490659592327312	0.0900315952986542	9688	4
cg12245530	17	46178618	2.3688718046616095e-4	1.352623346288114e-4	0.07989137909170316	1.423799379057432	0.6999656296366069	9704	4
cg12245706	2	71823484	-1.4368559373731597e-5	3.8084580476171516e-4	0.9699045325815798	2.0993312197718272	0.5520480739846344	9570	4
cg12245709	11	361318	-3.8124305218869024e-4	5.34487505601593e-4	0.4756681075175183	5.625278703657501	0.13133464440697276	9697	4
cg12245717	20	22555206	-9.642953994652274e-4	0.0015938976366266851	0.5451842787153354	1.9867105096942677	0.5751695648956556	9702	4
cg12245770	19	23945761	5.372632982018059e-4	0.0016593652502825498	0.746107328658644	0.4195278253455344	0.9361796079874984	9698	4
cg12245867	6	102149251	-4.877710206208817e-4	7.111355716765939e-4	0.49277339271972387	0.8372811129746799	0.8405306546475803	9690	4
cg12245876	11	65172691	-0.002336011770607842	6.128576718294786e-4	1.380305568950669e-4	1.424947678014879	0.6996974176418419	9705	4
cg12245996	10	6622777	1.700185294634043e-4	2.0897567220447207e-4	0.41588531929481004	3.9138843848539717	0.27091446476934294	9695	4
cg12246156	17	64522604	2.133105722405186e-5	4.615487137737186e-4	0.9631378794948103	1.268687105041927	0.73658171776649906	9705	4
cg12246165	21	46972489	-5.9728906261114894e-5	4.530261317504176e-4	0.8951074581978349	0.8429076174535365	0.8391789301134567	9700	4
cg12246416	7	75988441	-1.3482742004607999e-5	1.7562143854668656e-4	0.9388052295843178	1.469386567014617	0.6893537019476608	9642	4
cg12246472	10	7603859	-5.859133714884183e-4	3.1876983027303847e-4	0.06605573820204257	3.5051981778192918	0.3200885601252992	9561	4
cg12246510	11	79152102	2.7002598198300486e-4	5.985726229626082e-4	0.6519055918815624	2.608412056749873	0.45601671287274437	9689	4
cg12246527	15	67834730	4.633106468195413e-5	1.455986764404293e-4	0.7503250755392972	1.0569572013937352	0.7874736040161415	9689	4
cg12246530	12	133144016	-6.760676929304522e-5	5.390917255685691e-4	0.90020003494366585	1.6890465226699707	0.4297621936348435	5809	3
cg12246564	17	17140570	7.94964625356539e-6	1.7004047475148098e-4	0.9627112888205245	5.508294047261637	0.13814338226582196	9701	4
cg12246644	17	19995277	-2.1518222404385767e-4	4.064539063650696e-4	0.5965185688575765	1.1910551256362445	0.755150451902642	9706	4
cg12246645	11	65679594	-2.542493105343763e-4	4.567719464804816e-4	0.5777857251218823	1.60565310770267	0.658108695810099	9704	4
cg12246922	7	1363642	-0.0015904603274088868	6.739941454953132e-4	0.018287061069301565	0.4749857191661207	0.9243515518117569	9704	4
cg12246945	7	139257086	-0.004603103123141953	0.0023467322894198785	0.04982133396232884	0.7275705606283298	0.39367179956834564	1332	2
cg12246996	2	26100811	1.4229614417883744e-4	1.6536695302396087e-4	0.3895205436838171	0.29622455205041154	0.9607369693386133	9704	4
cg12247101	6	30653549	-0.002270647917610955	0.0012738269505634234	0.07466115994837223	11.256748704149246	0.010415545885696235	9681	4
cg12247164	8	10005590	-1.0560061883560698e-5	2.051644200940503e-4	0.9589500389029743	2.740565258964721	0.4333776120351019	9688	4
cg12247222	19	17403313	1.6218761645580995e-5	7.296413507877198e-4	0.9822657612446145	3.7899054250620483	0.2850624845647027	9704	4
cg12247247	17	37009861	-1.435286966184113e-4	2.795012951294903e-4	0.6075896470526603	4.9347935173617	0.17663462755244047	9705	4
cg12247306	17	36507758	-5.2959460242122136e-5	1.1740052302356072e-4	0.651916960155287	2.267059641270926	0.5188607601771293	9566	4
cg12247500	11	111796862	-1.361451245099414e-4	1.62744551405459e-4	0.40284151792861655	3.2400598395858093	0.356072704376432	9524	4
cg12247536	12	113428107	2.023739843190252e-4	6.07254473505711e-4	0.7389375850104234	3.8801821673201995	0.27469634472647486	9703	4
cg12247545	10	134351165	-7.80449392817997e-5	2.2354516149689308e-4	0.7269963594175677	2.1727768483996304	0.5373303687839446	9686	4
cg12247826	12	125594183	2.9950626110020016e-4	4.2575063306079174e-4	0.4817578285541163	3.501599788488801	0.3205546928711426	9705	4
cg12247957	19	57134027	8.461259032162518e-5	5.066423345346812e-4	0.8673648921300898	3.76536106490049	0.2879410104007681	9692	4
cg12247968	13	72441711	3.2553487962223886e-4	3.6513084206068916e-4	0.37263054210597485	6.099572681259659	0.10686502344401452	9685	4
cg12248186	7	73112226	-8.573014464025894e-4	8.17915283464884e-4	0.2945675079272869	1.040008985230073	0.7915722197604684	9697	4
cg12248358	7	50534670	-1.2163408550666106e-4	4.1386687814070055e-4	0.768836884546434	1.4630660905171653	0.4811707678065447	5808	3
cg12248614	19	41018880	2.589035419296367e-4	4.868882370975125e-4	0.5948981299215195	1.066851293093181	0.7850817299254533	9700	4
cg12248652	12	132703589	-9.333883344224245e-4	0.0021162573114495665	0.6591723366355966	4.021393005448438	0.2591633186757121	9694	4
cg12248883	11	6219573	-1.6016387569443724e-4	5.191936746678346e-4	0.7577127042758198	4.471061118354114	0.21488614006124093	9703	4
cg12248981	6	29570707	-5.720118578362003e-4	4.7019479890873035e-4	0.22377841105012072	3.103358575897902	0.3759622193619957	9705	4
cg12249227	3	66550918	3.519418486197549e-5	1.4931444315684718e-4	0.8136614648328415	1.4543307628584627	0.6928501516306145	9680	4
cg12249234	17	25867613	6.391600977596011e-4	4.221612147241584e-4	0.13002102207992738	5.612916897927886	0.1320387764606904	9705	4
cg12249326	6	27447153	4.63414667790657e-6	1.8583119096327367e-4	0.9801048958889692	1.2492594597870026	0.7412156943023046	9705	4
cg12249345	19	45316493	1.0030991480656655e-4	1.485502552883495e-4	0.4995111508808462	2.3841558629357857	0.49659081842894737	9678	4
cg12249359	22	42296941	9.486215019728107e-5	3.4282654791633656e-4	0.782005892526159	3.230999648395618	0.35736224157910457	9701	4
cg12249516	6	49793920	-2.6817310085402123e-4	0.0012778853880042913	0.8337793407001284	0.8888734106565338	0.34578278559222136	4842	2
cg12249537	3	100990781	1.1455488473434769e-4	6.81251803667885e-4	0.8664625105424315	5.127589233718918	0.16268931693734456	9678	4
cg12249575	14	36988805	7.602412559000504e-4	6.081543392721374e-4	0.21127051745815195	1.2761800178608451	0.7347969876023029	9705	4
cg12249728	6	80340650	8.68672511278798e-5	1.7590795774904427e-4	0.6214317676315277	0.5527210709546242	0.9071652039746447	9667	4
cg12249789	21	45203404	-5.14535395779784e-4	7.4870409464549e-4	0.49193487301504873	6.64275138866059	0.08419958893793911	9705	4
cg12249809	19	35455389	3.5227641161820713e-4	6.793071148845806e-4	0.6040522954470693	2.1394426071360724	0.5439745592503923	9702	4
cg12249901	8	1309967	-3.0823868447857924e-5	2.97287244563128e-4	0.9174202904513342	3.9658546162513386	0.26517489853590126	9581	4
cg12250049	15	83951663	2.936818678275438e-4	8.127080771178019e-4	0.7178288035365131	0.9104663215347422	0.8229013382697483	9702	4
cg12250062	2	128175068	-9.682578662422188e-4	0.001030011593302197	0.3471941709917665	0.9874466834729209	0.8042894518552255	9706	4
cg12250307	19	46849103	3.157940526935496e-4	7.98028160877897e-4	0.692313126039775	2.0123130478222735	0.5698550226658659	9681	4
cg12250421	19	49054962	-3.180732490089982e-4	5.00819206987133e-4	0.5253593287312515	3.193472361751504	0.3627466073435525	9705	4
cg12250496	4	62066787	-7.277043901031732e-4	4.5208341979809515e-4	0.10747026943529038	0.8146362561054998	0.8459631261915379	9705	4
cg12250561	3	179061771	-6.52410335233326e-4	9.296865216327177e-4	0.48283319426151733	0.6415745157412155	0.8868523018345768	9495	4
cg12250571	10	73850604	-5.679372977442798e-4	5.43816192718181e-4	0.29632105800492736	3.5595140535730576	0.3131249823943476	9703	4
cg12250645	15	27597471	-9.420000000000001e-4	0.002396	0.6942048127196682	0	NA	1088	1
cg12250761	11	4469073	-3.858452656526635e-5	6.161250459367321e-4	0.9500655148406846	2.6642795008664915	0.44633178883339736	9690	4
cg12250807	2	136598602	5.468789676191448e-4	4.0507613489208116e-4	0.17699524831956276	5.559363346679037	0.13513083175613197	9702	4
cg12250841	8	143206414	-0.0012246385447588824	6.131010480516033e-4	0.04577634630710321	1.773755555683127	0.6206626052075691	9703	4
cg12250872	9	139096889	-7.81373565738498e-4	5.299040701840835e-4	0.1403317792318778	4.011983750260899	0.26017300566507773	9691	4
cg12250896	10	134001112	-4.4174828708806453e-4	5.797088864009689e-4	0.44604958972327635	1.1636370776472553	0.7617381909185913	9703	4
cg12251075	17	49244717	9.825833001998769e-5	5.51507342216859e-4	0.8585947850905432	8.053043183107036	0.04492808902747793	9705	4
cg12251145	6	30124744	-1.4148444749433408e-4	5.102562092212231e-4	0.7815642038419388	10.296328313060245	0.016208122694864217	9695	4
cg12251336	16	216719	-5.503811457856398e-4	7.629114491305284e-4	0.4706498807884911	3.957343809072584	0.26610722044058227	9702	4
cg12251448	10	71733952	5.037578810578609e-4	9.587728173350592e-4	0.599291639291494	1.499942057337061	0.6822837035375041	9544	4
cg12251459	2	238608716	-4.358970423838735e-4	4.188964564679561e-4	0.2980685580398212	0.22410232048285914	0.9736076551908899	9706	4
cg12251571	13	113260912	4.18504291660557e-5	1.3520734390270482e-4	0.7569200826605511	1.3938576651794317	0.7069751583248265	9699	4
cg12251659	12	122018385	-3.535313305968796e-5	1.7502202802144716e-4	0.8399226050465791	2.9921760892230216	0.3928330430857366	9663	4
cg12251779	22	45608440	0.0013049876567375468	7.68638152650282e-4	0.08954703856920056	5.764695854165777	0.12363667449782044	9705	4
cg12251803	2	238639781	0.0012738482324898331	6.128204657505088e-4	0.03764818523475094	0.3916740830498478	0.9419570132878342	9705	4
cg12251804	10	135171083	2.1563672152718105e-4	2.4514246106024e-4	0.3790552310730657	1.8170790613220993	0.6112254120472062	9705	4
cg12251828	7	142560197	6.193345042105322e-4	5.961558733223901e-4	0.29886047837418994	3.383093230459678	0.33624404285221665	9705	4
cg12251884	15	72766732	6.970504733670263e-5	1.2111010169605061e-4	0.5649186691068641	2.0403266502893067	0.5640790857207452	9670	4
cg12251895	2	207980866	-3.955717321418036e-4	6.567446176867735e-4	0.5469598187835604	6.211759668469909	0.10175007701949178	9698	4
cg12251919	2	236839060	-1.5791994798958358e-4	1.5918391995333326e-4	0.3211684157505917	1.843176592901727	0.6055845978379013	9702	4
cg12251939	17	37028295	-9.209510295724427e-4	4.952768735113423e-4	0.06296096477021461	2.2262810288517745	0.5267903962497387	9701	4
cg12251967	7	157638869	6.384494209241804e-4	0.001001402927295155	0.5237634111448506	3.0167054965940894	0.22127417217419035	5803	3
cg12252008	15	72448319	8.87333886534691e-4	0.0016165325101748062	0.5830659303294914	1.8798197995942343	0.5977211421180368	9684	4
cg12252036	19	35759692	-7.486998802601138e-5	2.5196298782272303e-4	0.7663544585950959	0.7481058157742665	0.6879405133870691	5803	3
cg12252039	7	51087971	-2.850361170265731e-4	4.1534915776095157e-4	0.4925512870246077	3.299657796473431	0.3476902759315783	9703	4
cg12252069	7	26897597	2.1544803014078576e-4	0.0014271998113904553	0.8800084045427834	2.275614860695256	0.3205210166027936	5808	3
cg12252109	22	47154707	0.0028319676917438878	0.0014487259467095615	0.050606826985519104	4.126631815210506	0.24811085492640073	9700	4
cg12252135	17	79503877	-2.4048701716164383e-4	0.001157517605999253	0.835415584367077	2.575776203460503	0.4617521261461774	9648	4
cg12252297	6	27833555	2.0336359556342228e-4	1.8117086781296895e-4	0.26165155778326077	3.7516474122216112	0.28956066439495676	9703	4
cg12252328	2	29512828	4.565302081660408e-4	4.598519934213403e-4	0.3208189316320601	0.9001495050789167	0.8253917298704329	9703	4
cg12252412	8	26513782	-2.526520651479412e-4	5.116375627016989e-4	0.6214399279696416	0.22182906574530484	0.8950152400417454	5805	3
cg12252443	2	198364630	-5.8660111379546256e-5	1.1957807613430378e-4	0.6237383320528471	5.659962297632503	0.12937806062545404	9696	4
cg12252759	7	44581050	-4.6949642807158367e-5	4.1943542428164883e-4	0.9108746830006573	0.07855531844921647	0.9942803381650959	9685	4
cg12252801	9	127951667	1.8338188580294324e-4	1.9342564870159906e-4	0.3430916324541204	5.016379839193823	0.17060165373437824	9703	4
cg12252865	3	13520771	1.8353441300878346e-4	7.21001019092666e-4	0.7990668206561671	0.2323748025321593	0.9722010549440203	9704	4
cg12252866	3	50263686	-1.559413301319763e-4	1.1849952202636002e-4	0.18818548827255205	3.4491683762549794	0.3274148997121558	9691	4
cg12253071	4	19740944	0.004045698958794435	0.0021358415743213057	0.058199222999900733	0.004143216767188478	0.9999291588600381	9696	4
cg12253175	12	58132093	0.002825593272601095	0.0013285040384338	0.03342851590120693	3.0094046447869762	0.39017743665263377	9686	4
cg12253191	7	74021054	0.001889302689131375	0.001263015697828738	0.13468848528581448	8.12197743266646	0.04355692994658163	9673	4
cg12253200	19	49123013	2.775345029134727e-4	1.881968081588631e-4	0.14029225865257555	1.2279617307192194	0.7463060401108986	9705	4
cg12253235	3	14294708	-3.0416587435782917e-5	4.6346486880695625e-4	0.9476734552160294	0.8234336424761091	0.6625118587790899	5804	3
cg12253318	19	15529699	-3.787373739147596e-5	1.267296480135816e-4	0.7650509940242907	0.9538245246421024	0.8124230380654435	9705	4
cg12253414	3	124592580	2.7140584171786737e-5	4.866439647937319e-4	0.9555242971908412	3.0241701980014346	0.3879135988786479	9698	4
cg12253437	6	32813448	-8.722832022801155e-5	1.7020595248224167e-4	0.6083102892256504	2.727018814087724	0.4356552403366028	9696	4
cg12253454	6	44191956	-3.8586957837875564e-4	3.032890460362323e-4	0.203272491637378	0.6266747541004993	0.731003247242334	5785	3
cg12253469	22	37420454	9.80620524402587e-5	1.2365640405344864e-4	0.42776593061657225	3.9501931663628365	0.2668928375683854	9651	4
cg12253543	4	144434958	1.906476578046721e-4	2.5308803843139397e-4	0.45127811329030176	1.511913712465402	0.6795233941212074	9692	4
cg12253571	8	8283032	-1.377840228933647e-5	5.557533588539463e-4	0.980220635335494	0.6437461210095554	0.886348650854833	9691	4
cg12253732	6	41030303	1.0112647529591174e-4	4.722756444431084e-4	0.830448832853154	0.9202533444407597	0.8205376635879772	9706	4
cg12253753	2	1018076	-5.7220815520023186e-5	5.645103826996496e-4	0.9192618152838468	1.5654355690835084	0.6672522142856461	9705	4
cg12253819	18	11689062	1.5411699412565594e-4	1.863690839280061e-4	0.4082681994214226	0.7828835657780182	0.8535565248838719	9702	4
cg12253828	6	101329408	-1.0066865854062587e-4	1.9803950081224048e-4	0.6112246285756021	3.221787780388975	0.35867750902034323	9692	4
cg12253830	12	22487668	1.370381831706665e-4	2.2929265143529704e-4	0.5500693320286449	7.71262235529486	0.05233973504527273	9686	4
cg12253845	17	39675198	3.096833494698903e-4	4.375039100997455e-4	0.47904379735942715	5.756547154595893	0.12407452934718295	9704	4
cg12253851	7	1973091	1.1973460826137927e-4	4.789610824596149e-4	0.8025964911506935	0.7670202933700987	0.6814651634012918	5809	3
cg12253859	10	96748928	9.383468394944275e-4	5.480141949577932e-4	0.08684740193987174	4.527511488702137	0.20984941360894524	9703	4
cg12253931	4	4475538	-0.001068155954694109	5.895140544093042e-4	0.06999760199137497	6.163303135579864	0.10392990714182318	9702	4
cg12253985	2	200820533	1.3881453765071926e-4	2.1183106164175894e-4	0.5122696281903383	2.617680995206549	0.454398268315988	9704	4
cg12254248	3	141319503	-7.563519242686856e-4	7.192690315362887e-4	0.2930031389118341	0.5750152423998489	0.9021274729854276	9684	4
cg12254291	6	166400936	2.0885454830502248e-5	2.4370630791194825e-4	0.9317054754438017	4.3298068787497765	0.22798283719706905	9697	4
cg12254300	7	593932	-3.7511713055702977e-4	4.0319527732910246e-4	0.3521842437201605	1.8757434204474437	0.5985926113446353	9705	4
cg12254415	3	116428101	-9.758775126774633e-4	7.10131609844307e-4	0.16937319607999587	3.98129282656706	0.26349126505641374	9704	4
cg12254454	22	19467326	1.7331808979676198e-4	1.3122028848409851e-4	0.18656213062127627	6.85431846912451	0.07668897932574589	9706	4
cg12254515	8	124054090	-5.544935113246181e-4	2.504658382706029e-4	0.026839177452968623	3.500131466691153	0.17376252108318743	5765	3
cg12254517	12	93454991	-0.0010276576714145253	0.0012789717354332163	0.42168404311799873	6.838577216196642	0.07722477046264303	9702	4
cg12254611	19	47249193	2.2554507936308033e-4	4.180162888883528e-4	0.5895001609023987	0.9201364897415275	0.8205658914753026	9706	4
cg12254614	3	178831804	-7.72835116234199e-4	0.0010224328105935686	0.4497219652293562	2.823173238673806	0.4196993828006997	9648	4
cg12254648	20	35168979	6.768825867587569e-4	5.036476147239783e-4	0.1789611047035814	3.689630059791935	0.2969876467600566	9705	4
cg12254845	15	89952272	2.9989525493743553e-4	5.042664375484764e-4	0.5520334093918313	1.335348694598999	0.7207567813618316	9705	4
cg12255061	17	63533152	8.00480395907836e-4	6.096325773874459e-4	0.18916480706558889	6.9400387592640165	0.07383369716901096	9703	4
cg12255062	6	32138332	-0.0010631543408000893	3.759381243677951e-4	0.004683929081768172	0.34062940759389954	0.9522145144709743	9696	4
cg12255293	12	120967035	1.2324416504349268e-4	1.7050460550944473e-4	0.4697903842093619	0.45054569435064984	0.9296139341510563	9684	4
cg12255298	19	3976193	0.0016627336135697501	7.866245612989536e-4	0.03453597945710691	8.883635402449148	0.03087870039543305	9701	4
cg12255318	6	30294854	-8.558594849903402e-5	1.0203765370235254e-4	0.40159934725082974	5.243255094875931	0.1548271523289934	9637	4
cg12255352	13	24375209	-2.2246769473689747e-4	7.244128936591154e-4	0.7587667375150694	7.399448485519185	0.060199123303868236	9633	4
cg12255362	12	133614159	-2.2868621226258517e-4	2.967420976474983e-4	0.4409105904104128	0.45069519861597857	0.7982387033092014	5788	3
cg12255501	8	2421548	1.560463586961972e-5	6.190486316014439e-4	0.979889496613726	2.879592366780363	0.4105646295866224	9697	4
cg12255505	12	124863078	-2.805654417932747e-4	5.35951250354224e-4	0.6006328905249989	0.18090068740370294	0.9806120441437237	9704	4
cg12255554	20	55982978	-9.290890626789568e-4	5.205451891045194e-4	0.07428752643444982	2.556743666427741	0.46512345346267936	9679	4
cg12255698	17	1953305	1.2599342940817349e-4	1.589944893738976e-4	0.4281047641273126	1.8352657858971648	0.6072909392101222	9704	4
cg12255774	11	61689144	-1.602459695605038e-4	4.6154852330409796e-4	0.7284470567001271	0.7536019769612882	0.8605295198938845	9701	4
cg12255818	2	190628473	1.5433799183077837e-4	7.661429703427558e-4	0.8403482626323833	0.41828579254469256	0.9364397061696863	9682	4
cg12255897	10	4868398	-4.2624163434005493e-4	9.877430941668812e-4	0.6660824133750196	2.993464037446817	0.39263399126434706	9704	4
cg12255995	19	1132537	3.208823153767424e-5	1.4606871163442197e-4	0.8261211445594109	0.33675671233578863	0.952973580141858	9703	4
cg12256038	7	768566	7.101713546224422e-4	3.6908805124346786e-4	0.054338982314506165	4.494047800182375	0.2128218248663932	9703	4
cg12256070	11	45820489	1.363946544146411e-4	3.79945037773082e-4	0.7196061432363248	2.242998882348072	0.5235286637613353	9699	4
cg12256080	6	26597000	-4.999609723559404e-5	2.374457184314324e-4	0.8332321832014615	7.150529126700927	0.06725155805590882	9695	4
cg12256192	17	78311274	2.5280057454668987e-4	5.046598000441034e-4	0.6164185182211179	0.7650382453179783	0.8578098224397779	9705	4
cg12256206	6	168719708	1.6209117587696512e-4	0.0011496455108845661	0.8878760176520342	5.902954294162338	0.11642836067054073	9705	4
cg12256228	6	33176613	1.6986838341503176e-4	1.5131729205730595e-4	0.2616085628756626	1.8868649823906611	0.5962169465960151	9702	4
cg12256233	7	31497761	7.001131615549088e-4	0.0010128746595533557	0.48943105682092697	4.628297034460108	0.20112801625228607	9647	4
cg12256309	2	176962840	1.4228457159183775e-4	3.2520406071668493e-4	0.6617313966256548	5.947324296442226	0.11420132693829452	9703	4
cg12256362	2	9251149	-3.9026897839033634e-4	3.5081103186743266e-4	0.2659333905921352	3.9805330045252263	0.2635739010089365	9434	4
cg12256385	19	50703295	5.2827394484743205e-5	0.001285125321841508	0.9672107505286606	6.903990565907545	0.03168235800107302	5808	3
cg12256469	7	158376838	8.256346640145496e-4	0.001297876878747971	0.5246835358834243	2.8190028270515186	0.42038125948012	9691	4
cg12256538	22	24110805	1.2905767563813243e-4	3.0794302073726106e-4	0.6751460037602273	0.6085213955654565	0.8944788537830762	9662	4
cg12256550	11	46298946	2.3637312699246565e-4	0.0012328105944219914	0.8479496693084214	0.6232367701932597	0.8910928464993594	9696	4
cg12256688	12	131200855	-7.147985588704584e-4	4.4122236039231675e-4	0.10522335067072364	2.8998760917336828	0.40732131358282947	9668	4
cg12256705	2	45926674	-3.615201920807928e-4	6.923736989177871e-4	0.6015686457456948	1.6729419899101896	0.4332367234440504	5809	3
cg12256803	10	76859248	-6.95297308031555e-4	4.216966238681567e-4	0.09918671257729428	4.690233618588602	0.09583600694032095	5803	3
cg12256826	13	114214382	3.751522976850544e-5	4.652450535275789e-4	0.9357318977223708	0.46014612688687995	0.9275557176648703	9706	4
cg12256856	11	68883726	-9.772700209809349e-5	4.0124381266436155e-4	0.8075714967347368	2.597988051842079	0.4578423765591375	9704	4
cg12257055	4	170086985	-1.5977437768110856e-4	7.235519115871611e-4	0.8252329727209525	2.033403888232897	0.5655026297373071	9691	4
cg12257156	7	158823799	-7.045863034403061e-4	0.0013600903554334015	0.6044277472871314	0.9479524299781682	0.8138430263211464	9705	4
cg12257170	19	2222026	-6.845129090800996e-5	2.4408749230669387e-4	0.7791418549155856	1.3753964764059523	0.7113119314250123	9696	4
cg12257233	6	29597083	8.759351063782504e-4	0.0015151930666492263	0.5631957183777418	2.832055780302899	0.4182501145147338	9701	4
cg12257341	2	26467734	-1.98392396689479e-4	2.008604255093122e-4	0.32329336439817774	4.668983852601181	0.1977035629713754	9698	4
cg12257344	6	31701288	-6.097486957515084e-4	7.392453910150734e-4	0.4094704779275628	0.20887546240995453	0.9008308893144742	5768	3
cg12257394	3	77129373	3.684896131348935e-4	7.337489076251807e-4	0.615525968989697	0.3470387796514512	0.8407008499608749	5809	3
cg12257439	2	97360893	-9.59751228892763e-4	4.3920231182808855e-4	0.02887312808345045	3.1800610820546287	0.36468775264095143	9706	4
cg12257625	19	12662080	5.829252798638245e-5	1.8904382709340997e-4	0.7578125467869216	3.2125438673197513	0.3600015580529158	9706	4
cg12257692	3	49977190	-9.579195937336429e-4	6.900803003736695e-4	0.16509815711641967	8.29563196674156	0.01579888385756437	5808	3
cg12257830	1	22191591	6.545548855778986e-4	6.896358590473348e-4	0.3425539061554011	1.5773883377260602	0.6645276604275465	9526	4
cg12257894	10	134036316	5.738792460089068e-4	5.729510855404511e-4	0.3165271748533906	0.18575352390004	0.9798557236561836	9658	4
cg12258093	10	103051129	2.400711838460839e-4	2.7767812299196357e-4	0.38727680383400453	3.9481944479330395	0.2671128055020052	9705	4
cg12258161	7	79083054	-3.0587707362183126e-4	3.76460689454184e-4	0.4165005762270611	5.526770993578742	0.13704615476589654	9705	4
cg12258176	12	51420343	6.335459304345518e-6	1.8263173325662143e-4	0.9723270900706382	1.4977209053327765	0.6827964440241706	9692	4
cg12258179	19	49232187	2.836489814149863e-4	8.953370715681655e-4	0.751390111889804	5.224431184135495	0.15608178504046563	9694	4
cg12258228	12	88866007	1.5821998010184847e-4	5.821164485256171e-4	0.7857748417237221	1.753700878567813	0.6250615856049915	9697	4
cg12258344	2	47550528	7.192022798143995e-4	6.105508510884912e-4	0.23881399027406183	5.85289938198426	0.11899048624828626	9700	4
cg12258454	3	125985563	-2.9927572829483676e-4	8.53650886947126e-4	0.725901001644615	1.13673455367231	0.7682144248236089	9705	4
cg12258471	17	19650069	1.4270010712988976e-4	3.8517494370923956e-4	0.7110239203713711	0.760705411350713	0.8588408068671021	9703	4
cg12258607	6	12717138	6.465778055506557e-4	6.215464577995888e-4	0.2982132285340918	6.100333015358881	0.1068295429348484	9688	4
cg12258785	3	24537407	-2.138947941701016e-4	4.0216034890374117e-4	0.5948198783610383	3.3452804526020277	0.3413900082747318	9661	4
cg12258811	1	7844735	-0.00341816097607151	0.0012588012394138138	0.006619384432222256	1.2633104635491152	0.737863249866531	9705	4
cg12258824	19	47354548	0.0024847385720985935	0.0016288561098073274	0.12714689271599	0.9991200020204317	0.801464890636145	9704	4
cg12258847	17	62134117	9.123710488508206e-4	4.752616084017633e-4	0.054892788904735375	1.7944617354774466	0.6161408652637803	9705	4
cg12258864	10	104004885	-6.0390921999877734e-5	1.5402896278307027e-4	0.6950027200676895	1.454213761172087	0.6928773556977673	9702	4
cg12258919	16	2521473	3.3141126252160656e-5	1.661183036774474e-4	0.8418691729656689	4.379233287916726	0.22331868572625932	9628	4
cg12259024	13	114776334	-2.9007274964168857e-4	4.362589950213948e-4	0.5061083799978638	2.6737523732311668	0.4447062478140484	9706	4
cg12259140	3	48599829	4.098674721700431e-4	4.24341716381819e-4	0.33409916574496223	2.894410105373833	0.4081931941099519	9703	4
cg12259256	17	42092431	2.4277787687697035e-4	1.5460223433705025e-4	0.11633632753768164	1.7772087520043942	0.6199070809442189	9705	4
cg12259469	7	39017305	-1.6555608845957528e-4	4.498916441558751e-4	0.7128799244116948	1.4776155511731786	0.4776830815985253	5809	3
cg12259522	13	112310720	5.288697107942917e-5	8.622104116674534e-4	0.9510893734066038	2.7592106278662425	0.43025866366481075	9705	4
cg12259537	19	58514694	-1.1550610160085145e-4	8.445461721523067e-4	0.8912149169334906	1.783767576373911	0.6184736478228633	9703	4
cg12259593	6	31620594	1.2785613384009954e-4	1.380431858669924e-4	0.3543400384964734	1.8891674455724898	0.5957258938997917	9706	4
cg12259792	17	40442580	2.5256857699773393e-4	3.766460612004374e-4	0.5024927604635556	2.800980240166128	0.4233385774910242	9703	4
cg12259903	3	13249848	-4.1882400841525703e-4	9.195854532120031e-4	0.6487864588703305	0.9558230689169294	0.8119397032668069	9700	4
cg12259986	19	46088336	2.196015898287049e-5	1.1861735546226325e-4	0.8531235806550049	3.8124824911165955	0.28243754241033475	9704	4
cg12260146	3	33840237	-3.107029338992544e-4	3.7117344660088993e-4	0.40254598851773027	4.849855036478988	0.1831274777907013	9704	4
cg12260192	6	168450901	0.0012216290355220201	6.623716162703453e-4	0.06513567930998918	1.9239319958893208	0.38214085883239285	5809	3
cg12260249	12	133532998	2.6398555523499915e-4	1.6130621657226983e-4	0.10172470329161895	4.550248351463496	0.20785180272375456	9703	4
cg12260343	17	36860407	1.701226740637967e-5	1.7533429205637984e-4	0.9227044678420859	0.6462660977005559	0.88576382430934	9702	4
cg12260435	2	202484156	2.1958747805759485e-4	6.964870711478287e-4	0.7525501216109667	1.4807816810868566	0.6867129585015438	9706	4
cg12260643	19	36435669	2.3097438521083757e-4	4.0718858946284405e-4	0.5705499177832536	1.6952113008106502	0.637998957472845	9685	4
cg12260798	6	26240519	3.3851232545366327e-7	4.854203883790314e-4	0.9994435879853928	5.847938717963342	0.11924731348663943	9676	4
cg12260801	7	1045157	7.190509425542021e-5	1.1956595868552555e-4	0.5475840315347558	3.6402644659992633	0.30302072971704447	9623	4
cg12260934	17	75419413	8.620187480300177e-4	5.144765340495258e-4	0.0938310974780855	1.0197785565964392	0.7964662797169815	9706	4
cg12260990	22	47371122	-3.272036789396396e-5	5.048422406531196e-4	0.9483228469448609	4.853356567640708	0.0883297521821185	5780	3
cg12261052	3	64009148	2.2502318907660884e-4	1.289890812509011e-4	0.0810695955581074	2.0037913084979526	0.5716201772197915	9681	4
cg12261095	19	7764345	-8.301628040975394e-4	9.041517012319633e-4	0.35853112452849156	4.59700687721782	0.20379899731924134	9704	4
cg12261451	13	22243030	1.3396613267893453e-4	4.479230694478737e-4	0.7648767897336521	3.32531012929919	0.3441354529514656	9703	4
cg12261545	6	147463463	0.0020465850099027163	0.0010402836180136304	0.04914475336850085	2.262719173194396	0.322594363160677	5793	3
cg12261582	3	44147451	7.298719179275675e-4	7.192251941552449e-4	0.3101997213949208	4.321020786856286	0.2288212697440224	9610	4
cg12261786	10	88727830	-0.001234994987724818	9.252978283244386e-4	0.18197456198532003	4.54443423097889	0.20836093465035557	9705	4
cg12262069	3	5028410	2.3758838468343702e-4	2.6718947465143245e-4	0.3738885564349006	4.323289614760012	0.228604490481819	9563	4
cg12262070	11	119209451	-4.2961340504417514e-4	9.207278473746788e-4	0.6407846946814825	1.1717739322251406	0.7597817406084676	9704	4
cg12262181	10	114910849	2.703321276456907e-4	4.6562120922480083e-4	0.5615209980365388	5.529827248128686	0.13686546211893366	9701	4
cg12262372	1	61542211	9.271062487570636e-4	0.0010021727347001976	0.3549158383183172	1.6575453309244357	0.6464133116570464	9678	4
cg12262378	17	6899522	2.993265834883557e-4	0.0019223299031447452	0.876261370774406	5.2944268208969545	0.15146443530846415	9700	4
cg12262395	20	4983435	-4.157643195803033e-5	5.675370407532441e-4	0.9416010886162135	4.41099790743193	0.22036778975177615	9705	4
cg12262564	1	156542103	-3.897787956229673e-4	5.07299222404274e-4	0.44228461803101476	1.3099739646199051	0.7267660332450616	9704	4
cg12262681	3	197517997	2.853006844341542e-4	4.0493902025391453e-4	0.4810889436778903	5.151336477896348	0.16104508366526235	9593	4
cg12262698	22	45704988	0.0019965648703101743	0.0016458068002174412	0.22508307929944724	6.2618727015575235	0.09954185759418252	9701	4
cg12262781	6	116866784	1.6519385320504156e-4	7.16673373163358e-4	0.8177025688937086	4.833905583888596	0.18437131214758043	9701	4
cg12263130	17	7667626	5.645179090954964e-4	6.640377082848084e-4	0.39525320583438955	0.49507177316002754	0.9199727799700606	9700	4
cg12263219	3	100120342	6.287118911467364e-5	1.6664099378377098e-4	0.7059616319433439	0.7141282720149214	0.8698759129180933	9705	4
cg12263377	2	237982246	6.324008815850887e-4	4.8125440486138045e-4	0.18882341378686512	2.4496377558571787	0.4844614581544251	9690	4
cg12263469	11	69468863	2.802518626731748e-4	3.811734665934001e-4	0.4621967238638853	0.7342128992165751	0.8651287302722812	9699	4
cg12263485	12	54673731	-1.3599182279360416e-4	1.705338989878486e-4	0.42519121123960074	1.449879612209244	0.6938854384529813	9682	4
cg12263655	2	134772833	-0.0016014622668485124	7.127656207008231e-4	0.02465097557552211	9.20727264144657	0.026658320421628752	9651	4
cg12263872	8	143745300	-5.036504408955451e-4	2.37911925232232e-4	0.03426309587142469	7.308528913011255	0.06268773482764513	9671	4
cg12263990	11	2606365	-4.2346377728755715e-5	2.7386137033605314e-4	0.8771153381148485	1.5688206089971746	0.6664800165371563	9700	4
cg12264049	4	17616505	-1.238223376206384e-4	1.6199341642470167e-4	0.44464887788023844	1.169274171544202	0.7603826687748667	9700	4
cg12264333	10	105209552	5.9835784518774e-4	4.314752552645373e-4	0.16551126763060628	0.4681963276046399	0.7912841366234334	5806	3
cg12264551	12	56862370	1.5565056225693086e-4	1.4455141804377492e-4	0.2815770589421888	1.8956758302172927	0.5943392720850369	9699	4
cg12264626	8	86350381	5.431403777104219e-4	7.890073239348178e-4	0.49121070953245244	1.6955025286006753	0.6379341490616433	9700	4
cg12264934	11	132807102	-0.0010011501729668307	0.0012439480622851832	0.4209254639293468	2.598033806274598	0.4578343503065906	9693	4
cg12264949	10	104001946	-1.8858881410413048e-5	3.393882684798036e-4	0.9556865345897417	6.230589980009132	0.10091487050632456	9703	4
cg12265130	11	59437344	1.624585687495052e-4	0.0010593050415893075	0.8781117462117723	2.0209688354892807	0.5680659711219366	9693	4
cg12265604	16	69139568	2.224947682206577e-4	2.1834474829506215e-4	0.30819977094757833	7.150539413763342	0.06725125069268775	9703	4
cg12265623	7	8481994	-8.619776216954865e-5	6.394187846798724e-4	0.8927649236589092	1.9367256897909524	0.5856428196133171	9694	4
cg12265810	19	45975694	7.147111201194176e-4	0.0017423060566816805	0.6816520100296479	6.882111519081777	0.07575172666687281	9705	4
cg12265829	14	24804022	-5.488326167847531e-6	2.8637911011705037e-4	0.9847098390984645	1.8806404911413277	0.5975457909180084	9702	4
cg12265878	7	41995442	-2.9894261325376722e-5	3.7687321855155696e-4	0.9367766686052525	2.60824533368881	0.4560458666963116	9701	4
cg12265908	10	3167826	-3.963573970489592e-4	5.115307881772759e-4	0.43843088128954544	4.453548484055638	0.21647126931324737	9700	4
cg12265950	11	123173709	3.659412243008362e-4	5.98396273580762e-4	0.5408443940259968	1.9865846350585903	0.5751957777110365	9684	4
cg12265959	8	11324687	4.515036996187834e-5	2.2839219719601657e-4	0.8432892705739963	1.0871232888828248	0.7801834472147954	9699	4
cg12266024	7	23053912	7.778969012364238e-5	1.9098821653043286e-4	0.6837869340226558	4.102417965251627	0.2506151023661163	9703	4
cg12266049	11	69461334	3.089976944366749e-5	1.8897392262569624e-4	0.8701142199489376	1.628113894003576	0.6530321164300522	9613	4
cg12266151	20	33291892	5.011243360219848e-4	2.1212540114135377e-4	0.01815720360966711	4.742852125501011	0.1916246467314383	9703	4
cg12266167	7	3691268	0.0015281944172929039	9.692897469073939e-4	0.1148846942994802	1.6146712066781945	0.6560678162783635	9693	4
cg12266287	2	232542531	-7.145283330119508e-5	1.3286895951137225e-4	0.5907364020984454	0.24100759968280328	0.9707125602622992	9698	4
cg12266551	19	45394624	-3.163710152209372e-5	1.4115650782542397e-4	0.8226578395316908	3.214141463678549	0.3597724253082793	9686	4
cg12266841	11	45687263	1.2644447358956229e-4	1.2193806680904904e-4	0.2997561205235235	9.104788210022491	0.02792963023311924	9650	4
cg12266861	1	35449720	-0.0010119024409160448	4.688053107401059e-4	0.03089126836471352	1.6807133768854317	0.6412301317619918	9703	4
cg12266953	2	20866261	1.916245970224143e-5	1.600523164660981e-4	0.9047000249948398	1.1104551310161925	0.7745507918065898	9630	4
cg12267000	3	10067948	8.245086738858327e-6	1.3592126836898836e-4	0.951629387189245	1.7402756986787782	0.6280170185090981	9702	4
cg12267021	11	71790932	-5.0343490060894706e-5	9.398403338314529e-4	0.957280943350615	5.326120539750357	0.14941642040703604	9682	4
cg12267069	1	156407809	2.1013371106591027e-4	4.540195601974031e-4	0.6434864815221919	3.9959456088311103	0.2619022638915551	9696	4
cg12267107	2	12880774	-7.542158434790511e-5	4.312439915629734e-4	0.8611636579772914	0.47347364912546774	0.9246792685284457	9700	4
cg12267125	2	225772093	-0.0012004723696937844	7.118127816488561e-4	0.09169950441752554	10.584124301597148	0.014200958725100613	9672	4
cg12267147	1	67387618	-2.941813450344146e-4	8.508438138180295e-4	0.7295287525285081	8.819289044811706	0.03179257204274354	9568	4
cg12267222	1	203296843	2.35800731064896e-4	2.0160763545984782e-4	0.2421610973949888	1.6296950841595026	0.6526755587007222	9680	4
cg12267236	1	117527582	-9.644887818929651e-4	5.922094866322115e-4	0.10339185387818942	2.0485137377810276	0.562398795468482	9705	4
cg12267291	8	126010467	-2.3685669355753543e-4	1.8519603232429062e-4	0.2009142301174465	5.075419825828139	0.1663571071789759	9699	4
cg12267367	2	70521024	1.6703595135283866e-4	1.2642257347184274e-4	0.1864176869966431	5.663472180200693	0.12918161132039102	9702	4
cg12267407	1	179924631	-2.620187711925436e-4	2.180312208883343e-4	0.22946084446582996	5.138123236053322	0.16195801328234197	9701	4
cg12267497	8	11053804	0.001180470457446096	5.140804463689804e-4	0.021660120309009396	4.466138210752685	0.21533064177697395	9706	4
cg12267786	4	164395093	-3.2708437776538977e-4	3.96436033279353e-4	0.4093362900736986	2.9499363952604836	0.3994085815601034	9679	4
cg12267883	13	30424914	3.876416402935032e-4	3.048379601727033e-4	0.2035039769246957	1.5838858173513057	0.6630490969741849	9659	4
cg12267933	2	228176991	-0.0011508674234687322	9.964667917112123e-4	0.24811168224263525	0.3326120193952346	0.9537827566629681	9522	4
cg12267948	1	2986566	1.5903332206679833e-4	1.4734657807567966e-4	0.28044747907104256	3.56721277771302	0.3121489045727433	9662	4
cg12268106	7	98609124	-2.7868209501480704e-4	1.4179415739370768e-4	0.04936807525632511	1.6082107860904389	0.6575295153725844	9690	4
cg12268119	8	131353713	1.8185340905709863e-4	7.891590120603243e-4	0.8177502694774399	5.084900722105967	0.16568481878804453	9673	4
cg12268123	3	135741936	0.001313459390825205	8.100960442837002e-4	0.10493990678067391	0.4313780320650363	0.9336869082930825	9602	4
cg12268236	1	3329292	-1.4006369028015615e-4	1.86417476949996e-4	0.4524455344457814	3.1040393893173945	0.37586084729545394	9658	4
cg12268263	8	143359879	1.0384625763253875e-4	2.1755970090067475e-4	0.6331321075319551	1.8880595906507005	0.5959621359960693	9684	4
cg12268344	16	11374723	-1.5442352988456997e-4	4.2713217993244605e-4	0.7176990254934394	0.1888971348628206	0.979361460511697	9697	4
cg12268410	8	110346451	3.0119818984850917e-4	1.6464435026968097e-4	0.06734169385426106	0.6336721129684532	0.8886824737187177	9697	4
cg12268453	11	120420147	9.449970602187646e-4	4.240540673578027e-4	0.02584835828691849	1.4662254398221533	0.690087127953346	9703	4
cg12268531	1	92102055	0.0010950170746980548	7.11007900824069e-4	0.12353810275238089	1.7613333836276799	0.4145064714702948	5806	3
cg12268562	1	3625409	-9.535697311286352e-4	0.0015120405505642765	0.528268811119425	0.7942390626803455	0.8508444717451885	9696	4
cg12268575	1	177133536	2.0712717687524496e-4	4.214619151024062e-4	0.6231086797030886	1.962894977676416	0.580143596685388	9666	4
cg12268637	2	176964502	-9.461102730456869e-4	6.042760810071094e-4	0.11742072175043265	1.3380477400670414	0.7201186992255477	9706	4
cg12268888	3	43020952	8.751946518579852e-7	1.931283955214512e-4	0.9963842607998308	2.323419223215068	0.5080492580707189	9704	4
cg12268958	18	21166718	-2.5245577681045175e-4	1.5718334878569285e-4	0.10824690809524821	7.53819805172289	0.05658506102988676	9670	4
cg12268991	3	136471127	1.223406205648108e-4	2.0497436910586433e-4	0.5506020974206469	0.3778753146308242	0.9447740431221633	9700	4
cg12269002	11	77122929	1.387995840419168e-4	2.857389333881385e-4	0.6271397205704067	1.0191765777956605	0.7966119273248591	9683	4
cg12269111	2	168554345	-3.61750001958778e-5	5.141747977769706e-4	0.9439107476631747	8.014233647769272	0.04571845319833108	9705	4
cg12269116	1	45205193	3.5357158294857717e-4	1.9299043715679726e-4	0.06694130661764007	4.817349639608474	0.18567079297237093	9703	4
cg12269138	6	116118279	-0.0015579202067232004	0.0017317238136455356	0.36831426241570636	2.3397134147305447	0.5049555913505873	9702	4
cg12269161	6	143178039	-2.0117321167337232e-4	6.112543757076141e-4	0.7420684851942159	1.6152129594425646	0.6559453237894015	9705	4
cg12269292	2	3260194	-5.4950224730361254e-5	4.3268262366379177e-4	0.8989412554980387	12.055468163764406	0.007195545313814339	9701	4
cg12269343	14	82000433	6.809320656639596e-5	1.8174792125631568e-4	0.7079152661242396	2.119112189878079	0.5480559245605625	9704	4
cg12269355	17	73127918	7.102302043113359e-5	1.2435899352615808e-4	0.5679231419805653	0.41055240342584737	0.9380540916211586	9699	4
cg12269374	8	4238976	-1.6136723882390964e-4	0.0017045137730054439	0.9245765187612175	7.645395776383575	0.05393797803658322	9704	4
cg12269394	1	205011999	-7.383380231646754e-4	0.001184819461285461	0.5331760970781427	1.1931106864772807	0.7546571235326813	9700	4
cg12269498	1	26643447	-2.6092041320570185e-4	4.4267254446394633e-4	0.5555790148280699	3.434494239888476	0.32935790311111607	9706	4
cg12269535	6	43142014	-3.5212609823200746e-4	7.553060852697539e-4	0.6410700739216967	2.9017411122515937	0.4070241807553116	9698	4
cg12269677	2	236801884	-7.853739807955479e-5	6.882257992091888e-4	0.9091460430412474	1.860661955813749	0.601824007139479	9695	4
cg12269743	2	45992130	-8.553799401644496e-4	9.015311786620372e-4	0.34271830302291734	5.617034587855505	0.0602943249107412	5806	3
cg12270119	2	172950856	-2.0562549267639775e-4	5.543867059224505e-4	0.7107073618298809	8.157289124961471	0.0428704366869244	9700	4
cg12270129	12	121734046	2.471774689265408e-4	2.1961296492407619e-4	0.2603712835735803	0.7999705651801788	0.8494740738001743	9675	4
cg12270275	11	61443868	-6.063342275734436e-4	0.0011822847781801768	0.6080565593882608	5.74537384361669	0.12467730720476325	9702	4
cg12270308	1	54856035	-2.165230043020953e-4	2.9624650771315516e-4	0.46484759356008526	7.148998804277061	0.0672972971279203	9695	4
cg12270368	8	143690743	7.120957055187323e-4	4.935407591383448e-4	0.1490681992363145	3.3010903933721916	0.3474909111086658	9648	4
cg12270480	18	71822344	4.929756299757305e-5	3.085764775496674e-4	0.873071704839021	1.6294464457626503	0.6527316193443262	9704	4
cg12270485	11	130299947	4.5781807641638155e-4	0.001445813712073423	0.7515085807763418	1.2487284287059384	0.7413424870993756	9685	4
cg12270520	8	146023939	-2.0140070067502867e-4	1.2520552232871699e-4	0.10771240191928103	1.574302240365354	0.6652305482062646	9673	4
cg12270633	1	67036949	1.4093223440393624e-5	6.666135316058889e-4	0.983132763961774	1.1016279105581694	0.776681114121698	9693	4
cg12270738	1	19282546	1.700117141353673e-5	1.8789436789973314e-4	0.9279037183869506	0.6963309857097272	0.8740665972431881	9645	4
cg12270813	1	1473370	-2.730704529802793e-4	2.7618558410365094e-4	0.32279972542826046	4.719966613874447	0.1934891138390826	9699	4
cg12270822	7	87229722	-1.318118792350245e-4	2.2874118296812784e-4	0.5644468855678575	4.118603646211472	0.24893860298834183	9699	4
cg12270950	7	157216766	1.696726704997751e-4	4.7068374168870324e-4	0.7184872647676389	4.036069754462806	0.13291640566109492	5806	3
cg12271022	4	74713675	-4.951569624080168e-4	6.818302760633156e-4	0.46770554981743323	6.749670466724675	0.08031941476026914	9703	4
cg12271047	7	157387106	0.0023559197975061468	0.0016767229497776292	0.15999927893421578	5.608961769553151	0.13226481811886226	9693	4
cg12271082	8	68125092	-0.0016329121760861357	7.362017901778389e-4	0.026553294536850833	4.041127482116926	0.2570572145570895	9682	4
cg12271223	1	9189272	-4.5377503118856536e-5	2.407689075064849e-4	0.8505089236563306	2.231236618871762	0.32771258845763934	5793	3
cg12271317	4	108972693	-3.8445358006332304e-4	6.199816184464569e-4	0.5351887895106453	2.5220281149920107	0.471323260286014	9704	4
cg12271332	8	67579608	3.270605191332451e-4	2.363598154638323e-4	0.16643809630326997	1.149088606880754	0.7652390292868974	9705	4
cg12271415	19	56005437	2.6025179784027803e-4	0.0016166494141679896	0.8721074111021598	2.9947658815494274	0.39243287857175246	9704	4
cg12271419	8	22855616	-2.733414134874719e-4	6.714171626088375e-4	0.6839263541795282	0.5833995954295286	0.9002219172359933	9675	4
cg12271433	1	144995682	-1.0463835861805193e-4	4.0663694474607677e-4	0.7969269328184606	1.47695577739288	0.6875990459700289	9701	4
cg12271487	6	109266451	0.002231894008584504	9.85949729639657e-4	0.023592597118151426	5.60670781623599	0.13239379941865997	9696	4
cg12271587	9	135282793	-1.3255831624190393e-4	6.052884101965532e-4	0.8266498490493958	2.8905117366948883	0.4088159772249363	9705	4
cg12271781	1	20126180	1.424839927670624e-6	1.0621914845582793e-4	0.9892973752559716	5.753298794113031	0.12424948518000939	9686	4
cg12271797	8	50891864	5.569433778025536e-4	5.940482036039303e-4	0.3484813558809955	6.466607534722725	0.09098876369961235	9705	4
cg12271800	19	59028764	9.125313532640683e-5	3.9871807910138267e-4	0.8189728266603731	2.404922640774622	0.4927189325148477	9704	4
cg12271966	22	31742955	1.8598388179927604e-4	1.682135762305044e-4	0.2688817943368185	5.287140177304632	0.1519390254255347	9703	4
cg12271981	13	88326752	-2.609121370724136e-4	4.954678345353823e-4	0.5984731087107666	8.945637216611196	0.030022469549273383	9632	4
cg12272104	19	1423967	0.0016389886312177945	5.41807454623093e-4	0.0024860114372370393	5.000850621672619	0.17173486819435313	9701	4
cg12272160	20	44062286	-5.664210469755053e-4	5.528902173533031e-4	0.30561196233360877	0.34895227702165177	0.9505735979494836	9702	4
cg12272198	18	47808805	-6.547235278862061e-4	6.793364776813825e-4	0.3351616854151276	0.9049011577984575	0.8242448885742699	9704	4
cg12272297	6	136242344	-4.5276927658804706e-4	7.66043925628147e-4	0.5544877820108813	1.3173707776713504	0.7250124045732292	9696	4
cg12272369	10	95848841	2.444784372665206e-4	3.076414319460504e-4	0.4267959922474007	4.123370573142021	0.24844680329366922	9701	4
cg12272413	1	213224860	7.00841434771618e-4	3.0766941984205993e-4	0.022732291594002203	7.407605603764365	0.059980593387055595	9682	4
cg12272488	19	10151833	-7.208497534696673e-4	0.002361401963953088	0.7601654969498977	4.38898807408089	0.22240862316673246	9703	4
cg12272837	19	291315	-0.001495846948297721	9.215176415009866e-4	0.10453749518567065	0.20404932301971934	0.9769329664758838	9691	4
cg12273284	10	12490844	4.0393564452777946e-5	1.7176771853833313e-4	0.8140815336074252	0.2557545544392178	0.9681230745918237	9678	4
cg12273319	19	50861262	-0.0011656125868766286	0.0025130120248832637	0.6427689150541251	1.9061368703413795	0.5921149966661481	9687	4
cg12273325	22	31689831	-2.4763459888619334e-4	5.405194762848024e-4	0.6468505258375974	3.2783267832340246	0.35067056228339866	9702	4
cg12273368	6	32097507	0.0010951231860270912	0.0018510998088014088	0.5541139367802155	1.296983191785257	0.7298495717021726	9694	4
cg12273505	10	35534954	-5.586387284326194e-4	4.963109588476968e-4	0.26034245070282597	2.4804075207040897	0.2893252589158868	5809	3
cg12273506	10	70627857	2.9172021881373637e-4	6.036234084857411e-4	0.6288956474911751	0.8862332061256091	0.6420323397857631	5809	3
cg12273694	10	133058861	3.4210871216137364e-4	5.100524017452396e-4	0.502390967871458	4.088075957397141	0.2521092341767432	9694	4
cg12273770	11	86667258	-5.155823131261714e-4	4.08457173325637e-4	0.20685246072555039	5.803643285149687	0.12156416174523552	9683	4
cg12273811	6	28175739	1.7292414398253626e-4	1.769950199765234e-4	0.3285691258914667	3.1077719035546294	0.3753054972112578	9705	4
cg12274030	8	143330043	-0.0012194121025634103	0.0010509201317340181	0.24591527010730968	0.7449769932330526	0.8625773119963378	9699	4
cg12274077	1	231175011	2.260930195674552e-4	2.9063772188388015e-4	0.43661592748232353	0.22892758135459304	0.8918442309090353	5807	3
cg12274113	1	245753635	-5.180577560204166e-4	5.124909318729319e-4	0.3120823458197479	7.410541784565383	0.05990212134853187	9697	4
cg12274314	17	62223237	2.948083544875574e-4	1.547901147408371e-4	0.05683620312870857	2.229882900533751	0.5260863810637135	9699	4
cg12274407	1	1074226	-1.1336311133707337e-4	4.31935471776221e-4	0.792971589785934	3.9167946374128775	0.2705901099888713	9660	4
cg12274443	17	42441243	1.6525738402087424e-4	1.0433200800057112e-4	0.11320357098470535	12.041514982406905	0.007242292305698582	9688	4
cg12274479	1	22264515	2.4026322833836877e-4	7.38640833675614e-4	0.7449710739763225	0.5788792788100845	0.9012499945376026	9645	4
cg12274508	6	33170770	-3.818755773940182e-4	4.7338643178056823e-4	0.4198457438699511	2.6172010592204042	0.4544819560360378	9701	4
cg12274567	1	162382199	-9.868385245592709e-4	5.047907545106032e-4	0.05058947746866833	1.5135668734248062	0.6791426615747816	9702	4
cg12274600	2	240010446	-3.4305304822662816e-4	4.3752163189373055e-4	0.4329917122038995	1.475274246576332	0.6879886654681138	9693	4
cg12274663	11	44968719	3.498749345940777e-5	4.970971142459595e-4	0.9438883297534051	1.6006906864556087	0.6592332213253599	9704	4
cg12274898	1	153586108	-1.3634589541898287e-4	6.766540252717382e-4	0.8403075031081232	2.5932845351334577	0.4586680711213211	9705	4
cg12275060	1	45279329	3.2471884102386464e-4	0.0015731194741429757	0.8364650742501968	0.3757159704333035	0.828732391127036	5809	3
cg12275285	1	10888566	0.001029636104411847	0.0016473341626645347	0.5319502400480685	0.7970009349909143	0.8501842349667271	9705	4
cg12275348	12	93966045	-9.266083838776742e-5	1.8451307982490675e-4	0.6155330575873308	2.433536121617267	0.48742241629344035	9689	4
cg12275370	2	10425661	-7.524496657851044e-4	4.6929651434159776e-4	0.10885594600485406	2.147312084181802	0.5424006606917527	9700	4
cg12275410	10	135123239	1.1086771070910364e-4	6.281285946209393e-4	0.8598973796030758	1.291953725593368	0.731044625098296	9697	4
cg12275652	1	24127148	-2.6677177258290955e-4	3.3127517606530585e-4	0.420653768582375	2.1577256349196805	0.33998192741044886	5804	3
cg12275661	10	33247232	-3.548136092679108e-4	1.701792114272324e-4	0.03707465960620769	4.152369779201522	0.2454740473552292	9638	4
cg12275868	11	14996956	4.2516958259790496e-4	0.00107168639288664	0.6915669604477033	15.576418438022731	0.0013847989046541157	9703	4
cg12275981	1	223316272	1.7454663168159246e-4	6.140586110242935e-4	0.7762182121422335	0.20474498374372052	0.9768196845503959	9704	4
cg12276019	8	11057947	-0.0026136972861894514	0.0012227684138358382	0.03255536556482501	1.7903846287270897	0.6170295805369177	9703	4
cg12276123	2	155555157	9.118538762930669e-5	2.8164402454947324e-4	0.7461188862372532	0.5592698866608989	0.9056899239944336	9686	4
cg12276203	21	46917565	-5.630206499930648e-4	4.1607967982270803e-4	0.17600584859416346	2.2517711375630984	0.5218231839643275	9703	4
cg12276228	11	62648277	2.1309373466572976e-4	2.020557136487076e-4	0.29159521764735397	0.06536107076283695	0.9956418951284127	9691	4
cg12276298	10	74927863	1.7137258537774127e-4	1.5637645416286845e-4	0.273123576725396	8.49121765594621	0.036879103627397554	9554	4
cg12276329	1	45205272	7.865966720054706e-5	1.4648340957618608e-4	0.5912766856019755	2.9724047153338375	0.3958994241988288	9705	4
cg12276472	19	18631567	3.3060498904994505e-5	2.31221846087611e-4	0.8863046125385932	1.7367959903521168	0.6287844267251304	9702	4
cg12276487	1	155214425	2.556058598735584e-5	2.6464874851825175e-4	0.923057509664021	0.46238280621762123	0.9270745169075558	9702	4
cg12276506	11	46867742	-4.473310505499976e-4	2.3652299676077895e-4	0.05858706885250361	1.3884278645978656	0.7082495321881561	9693	4
cg12276513	1	6208879	3.794576328399886e-4	2.1610283983695868e-4	0.07910338576054626	3.4742480469466592	0.3241174536404748	9705	4
cg12276535	2	85843113	1.8959792178846867e-4	1.879859591437926e-4	0.31317854525211447	3.1857538898958215	0.3638626859403973	9704	4
cg12276768	22	39323510	3.7475006600284265e-4	3.0052524147181146e-4	0.21240348842917295	3.9922809953325005	0.26229885025407507	9705	4
cg12276904	3	129035177	-1.9398423159434528e-5	2.279028524467946e-4	0.9321683192578926	5.360255809898274	0.14723992282896595	9697	4
cg12277122	19	12902277	1.3334277013774464e-4	2.0530581841025946e-4	0.5160258179588828	0.10473449638797308	0.9912632754806784	9676	4
cg12277145	1	160232707	2.818894444607901e-4	3.2943391550010093e-4	0.39217576034476104	6.223557703236105	0.10122601080982657	9700	4
cg12277278	20	61636767	2.4323445838080813e-5	0.0012313055984004512	0.9842394611162897	2.5024527605352236	0.4748479776707945	9648	4
cg12277310	1	71546648	3.0090812959191946e-4	2.2511988294660894e-4	0.18133453371060587	0.24200748795054608	0.8860306423098497	5807	3
cg12277336	1	85458682	-5.767878147110921e-4	7.331355990297141e-4	0.43143351345072084	4.709481144996234	0.19434899222918323	9704	4
cg12277366	8	54931229	-5.502774598666e-4	0.0011386228233475552	0.6288945559129202	3.1315963011981545	0.3717772649468727	9701	4
cg12277416	19	2859153	-0.0021991138979574974	0.0013538438176566427	0.10430149525451145	10.36401695338508	0.015712298540259163	9703	4
cg12277495	16	66462184	-4.2845719922179346e-5	2.398870387210487e-4	0.8582455919238241	1.4221680456668286	0.700346744387281	9700	4
cg12277524	1	66278919	-8.415813914780716e-4	4.283141877621921e-4	0.04942936862404948	10.827848355306617	0.012694134607265876	9704	4
cg12277532	1	36554326	-1.3370433473513512e-4	2.53100911298935e-4	0.597315470254755	0.8982622003876626	0.825847159768837	9693	4
cg12277653	22	50028456	1.3123386753067913e-4	5.182949886522714e-4	0.8001113162912153	2.8579196453151012	0.41405384879823043	9684	4
cg12277666	1	179560870	2.0062469958275053e-4	8.935643889327946e-4	0.8223512932434981	3.1710421883796314	0.3659981733442989	9699	4
cg12277698	4	156846936	-0.001304983604083599	5.574367288035102e-4	0.019229928887383424	2.211990111335403	0.5295905561567403	9706	4
cg12277789	10	125033770	6.596298428025023e-4	0.0019056949856447293	0.7292404294441812	7.931172125748641	0.047455794708172835	9696	4
cg12277798	2	43458096	8.316785135124308e-4	6.817231888249492e-4	0.222478096789701	4.21837459490786	0.2388286665386886	9704	4
cg12277870	1	208137626	-2.530596859053241e-4	5.085677420368705e-4	0.6187710252956466	1.2597122446064462	0.7387212936558522	9697	4
cg12277882	9	136758901	9.177804170929478e-5	4.705525072812958e-4	0.8453591700181287	3.6704680569227226	0.2993166275528049	9706	4
cg12278179	22	44577920	-1.4742411424830442e-4	1.6577090682013627e-4	0.373828755304809	4.683003726117283	0.19653618245043328	9706	4
cg12278467	5	87971573	-1.614773259046783e-5	4.2714758695660946e-4	0.9698442440403632	2.178437093082737	0.536208070181618	9649	4
cg12278474	1	5221357	7.151624439501806e-4	9.798533451081132e-4	0.4654715961685259	2.076959055158807	0.5565881490506086	9701	4
cg12278631	1	51312119	-2.6352772261512925e-4	2.8856511487262813e-4	0.3611190328601191	2.45113886163569	0.48418613435246255	9571	4
cg12278697	7	75572817	-0.001086941472878552	6.339401675161405e-4	0.08642215962997377	5.721159761298418	0.1259931915954776	9693	4
cg12278738	6	529278	-9.354396679516444e-5	4.490607872862118e-4	0.8349867254944505	1.00360732142476	0.6054376701783056	5809	3
cg12278754	7	88388564	-7.696770650174292e-5	2.946355503811887e-4	0.7939149830239601	1.474422938282839	0.6881859583169169	9703	4
cg12278799	22	36903320	-3.424120819199523e-4	1.5354368410806592e-4	0.025743263716960726	1.3654937744971805	0.7136427355568079	9661	4
cg12279019	6	43741054	3.826209640620815e-4	5.770668401733622e-4	0.5073020880248214	0.09463926984523229	0.9537824866715583	5809	3
cg12279076	6	68595425	3.1075146855662336e-4	4.049537663396286e-4	0.4428584822407305	5.302781725029993	0.15092199098834594	9699	4
cg12279128	22	24109851	1.6084358435700753e-4	1.7405142367689158e-4	0.355426285932867	1.7079205351307232	0.6351743173953264	9698	4
cg12279138	1	224370322	1.642750815976241e-4	3.1014195015389404e-4	0.5963358439412154	0.6595979137324598	0.8826632122762407	9697	4
cg12279175	2	1614207	8.86630015144267e-4	5.739907989451547e-4	0.12242456694142467	4.752654765396179	0.19083116695107027	9706	4
cg12279294	15	96877300	4.593375057214328e-4	6.14104692674868e-4	0.45447273420760687	3.488500271341208	0.3222566626705804	9686	4
cg12279397	10	4782836	-0.001514553727256461	8.78543837267306e-4	0.08471931966986551	1.4760632146668269	0.6878058442719364	9616	4
cg12279405	11	118272262	-2.9521378020256635e-4	1.896208569397246e-4	0.11950291050063364	1.6720053765591474	0.6431754697366372	9703	4
cg12279419	6	33943662	-3.0458150171521728e-5	5.118321381790452e-4	0.952547426323894	7.4184505929326505	0.05969124651507447	9701	4
cg12279518	1	85190400	-0.001952077904691291	0.0015745088365130657	0.21504894372799988	11.977576863217148	0.0074603687411842375	9702	4
cg12279601	1	47488757	-6.142893522863298e-4	5.204820810808543e-4	0.23790815003498217	0.8351647873782952	0.6586372220617869	5809	3
cg12279688	4	189333449	-0.0023472756101592224	0.0028102824677272006	0.40357953112811257	0.4307931215469586	0.8062216608901184	5798	3
cg12279877	17	35294230	2.84977261225732e-4	3.217138079338038e-4	0.37571999896375	4.99108680206895	0.17245097712063398	9692	4
cg12279968	1	3826425	-3.0106190849069374e-4	4.118886902897319e-4	0.4648217503130297	3.6691880868568663	0.29947277673009126	9694	4
cg12279999	6	151616194	6.137862010443819e-4	6.840859638393323e-4	0.36959327426740884	3.6446931197585815	0.30247506468633856	9665	4
cg12280050	17	72919355	1.5371101183494308e-5	1.5374467279254087e-4	0.9203617072742063	11.818727426944792	0.008030636403396872	9615	4
cg12280065	17	40687885	3.7677164592077366e-4	3.3035380170008417e-4	0.25407410126308244	5.027668868917815	0.16978226935345012	9706	4
cg12280113	19	56250127	-0.001916232898539829	0.0013055041854632774	0.14215567386066946	0.18006924506085092	0.9807408011232515	9706	4
cg12280150	11	93819150	-6.921718359920908e-4	5.890032440567383e-4	0.23993153585503155	0.6304440815560922	0.8894288819598132	9702	4
cg12280168	19	2900884	-7.535648734072729e-5	2.7787220009813367e-4	0.7862440031336486	4.8005029147629585	0.187001876256324	9666	4
cg12280317	1	152008083	1.3577992657849195e-4	9.618606144707818e-4	0.8877405207552879	2.653768424424969	0.4481411227403469	9704	4
cg12280406	7	2260901	7.564775841159734e-4	5.976405949740511e-4	0.20559421125611121	3.5887449637533178	0.30943328083455013	9689	4
cg12280407	13	77460322	-1.6532543907987513e-4	2.0858710130792167e-4	0.42801285736661154	0.13847097017889934	0.9868511649617479	9704	4
cg12280471	1	247587794	-6.299715014078336e-4	5.20504758775004e-4	0.22616041377664406	3.000791084082505	0.3915032227470076	9705	4
cg12280622	19	7295192	-0.0016877233124704101	7.727922162156944e-4	0.028967467517373304	0.9659703362681985	0.809485330947626	9703	4
cg12280664	10	11317787	1.1004970753203467e-4	3.317736896284452e-4	0.7401149478340927	1.3393889449827514	0.7198017053976623	9608	4
cg12280692	13	113107959	2.7408428720858874e-4	3.056679545640663e-4	0.3698932829689677	0.06682551474479531	0.796016176076522	5343	2
cg12280901	6	28501816	-0.002046307618732299	0.0016238915182475004	0.2076239799706512	2.2127380282889457	0.5294437369112434	9697	4
cg12281049	4	186990315	3.2885954153191044e-4	3.269124100500672e-4	0.31443667561670474	0.9403318984496531	0.6248985582463026	5808	3
cg12281325	19	32893668	-1.3066573419758478e-4	4.4328647411052887e-4	0.7681727214363356	2.42381424876295	0.4892170036671779	9696	4
cg12281328	5	149681703	-0.0037178192592193624	0.0016770163216998084	0.02662822317215481	0.6625230218642469	0.8819814625681746	9700	4
cg12281446	15	42787302	3.828835010754195e-4	2.973501038353606e-4	0.1978670764856906	1.6600513762134483	0.6458514980197156	9704	4
cg12281517	4	153576804	-1.8277002966383993e-5	4.2555032165243387e-4	0.9657421093566166	2.8885232072633706	0.4091339603023524	9702	4
cg12281527	8	142200092	3.735922269828484e-4	4.96330773795016e-4	0.45162530113873645	0.671143361221834	0.8799694040041041	9701	4
cg12281565	2	213401333	-1.5185066796747623e-4	4.595263291397777e-4	0.7410596502796281	2.407994353684414	0.2999926883342209	5809	3
cg12281620	19	2525290	9.688633535681391e-4	7.616311950396509e-4	0.20334117800305443	3.721175792648321	0.2931887969032789	9702	4
cg12281647	17	2598799	-3.3306491624620515e-4	4.4760838258501456e-4	0.45681662970547643	1.2540618191346757	0.7400693548637889	9706	4
cg12281657	14	65016595	-2.929674111674942e-5	1.9588921189483757e-4	0.8811135786850025	6.942174697177068	0.07376387860847852	9703	4
cg12281701	7	155996597	0.0010399366371414357	8.119726559743882e-4	0.20028034118787458	1.1367767315516795	0.7682042626873447	9632	4
cg12281798	6	74019833	8.684121696600967e-5	1.8520641066851047e-4	0.6391491017974774	0.35925974607510114	0.9485237127278284	9685	4
cg12282267	17	7219261	-6.913914680720232e-4	6.679251677850672e-4	0.30060674341512966	5.036451581912447	0.16914735685834073	9706	4
cg12282273	4	3675363	-8.056995183863542e-4	9.05130723815907e-4	0.373386887718353	4.709614892385975	0.19433800167385065	9692	4
cg12282391	12	2162491	-6.735530346960481e-5	1.7923209478538002e-4	0.7070660762553582	4.916697615249437	0.17799957223567892	9695	4
cg12282552	11	65321806	-2.673154591109026e-4	9.052053659502043e-4	0.767757700429315	0.8497256523512178	0.8375400023141268	9698	4
cg12282606	17	33308362	-7.108696758584778e-5	1.581134854059085e-4	0.6530027899737163	0.9740351415085491	0.8075343349143621	9705	4
cg12282777	15	74203067	8.069937896945058e-4	5.243288449796693e-4	0.12378022751470609	1.6222614635121497	0.6543527823649251	9701	4
cg12282830	22	29784441	1.8534816724071713e-5	8.455981876364277e-4	0.9825124270587619	2.1188708005010013	0.5481045159894082	9705	4
cg12283057	15	85625812	-5.25775281123465e-4	3.656785775263599e-4	0.1504887740745985	0.5419855041822951	0.9095751622772323	9706	4
cg12283119	2	15805012	9.480212220020271e-4	5.131803504501593e-4	0.06469713588844121	0.9203837854087541	0.8205061535785649	9701	4
cg12283120	6	33172398	3.653770136834164e-4	1.7344941227630107e-4	0.035158028239058316	0.2748900339015155	0.9646796711268115	9706	4
cg12283302	20	62113045	-0.0014188638382460436	0.0011840600313088405	0.23079870096660943	5.099061883919708	0.16468540997172604	9705	4
cg12283362	19	5709149	0.0011277551422406989	6.642297339208771e-4	0.08953815428294667	7.575644169961646	0.05564635566799284	9706	4
cg12283393	11	1874445	-3.155576742781913e-4	2.3936033092581568e-4	0.18739072922338496	2.4797297969313394	0.2894233168320059	5802	3
cg12283398	20	62406964	6.413185281330812e-4	0.001359405761050847	0.6370953395336658	1.4058458924718966	0.704164995405057	9704	4
cg12283460	15	59279556	0.0010354703822956079	6.615730033386084e-4	0.11754441273531945	2.005536152082801	0.571258450881696	9701	4
cg12283482	4	57254754	-6.166473989865589e-4	0.0022639615898981122	0.7853334010134201	3.5588070462595067	0.3132147554213088	9705	4
cg12283520	1	27989987	3.5481700056612114e-5	1.3488093002550359e-4	0.7925047760326829	3.6541224498448925	0.3013161714666134	9700	4
cg12283584	4	3376007	3.139533306981456e-4	4.2588300586678075e-4	0.46101161438008315	2.4152437270857585	0.49080331597957555	9702	4
cg12283658	7	158702581	-1.741526193148057e-4	7.626054096801429e-4	0.8193622570622907	5.741982661262235	0.12486080565823837	9685	4
cg12283674	19	54693798	1.294927016259213e-4	1.6182180919636623e-4	0.42358458458869913	3.677642575554841	0.298442721408555	9704	4
cg12283724	6	19802436	1.0485432301130655e-4	0.0010422540855254668	0.9198652836213371	0.691589693684111	0.875180332891773	9594	4
cg12283819	7	100054442	-4.749780430858961e-4	4.42267985327663e-4	0.28284069323586214	2.3981157868884555	0.4939854647690366	9704	4
cg12283822	4	6675756	1.9794755934600728e-4	1.3316702741307822e-4	0.13715729152619183	1.6632336718517604	0.6451384836657512	9607	4
cg12283916	19	37999281	-5.299900777866436e-4	6.896685504167281e-4	0.4422075878663167	2.094983660544617	0.5529282694428495	9688	4
cg12284098	8	1993893	1.7480037520844439e-4	0.0016530193982546054	0.9157837929693717	2.3301336228361516	0.5067726973152089	9699	4
cg12284171	11	129814770	-6.560038683888604e-4	6.237922906153042e-4	0.2929655255669657	0.6071230316770593	0.8947997995034614	9686	4
cg12284235	10	1248818	-1.8362488567029485e-4	2.966142261598398e-4	0.5358704306127124	1.0355995617758595	0.7926387989436685	9633	4
cg12284268	6	168766243	-2.703733005417448e-4	6.838320079114749e-4	0.6925626813525266	4.415773562524786	0.21992726077693658	9699	4
cg12284319	6	28544320	7.959627823056947e-4	7.525512016208159e-4	0.2901986732781046	2.1088089803544543	0.5501327034003551	9694	4
cg12284382	22	35940438	1.6114530757851213e-4	2.4809310525194226e-4	0.5159922342253538	2.1083773869150466	0.5502198210413884	9702	4
cg12284465	1	2766872	-3.730855255213674e-4	4.0523823062257105e-4	0.35722938867000803	0.36517472376364823	0.9473387864335759	9705	4
cg12284521	6	34113943	1.5746501237289107e-4	0.001195936802588185	0.8952479520505252	1.5800844734408042	0.6639139148856523	9704	4
cg12284769	12	125259369	4.078585081946045e-4	4.2804382733990223e-4	0.34066969055109725	1.0577327835612473	0.7872860844089564	9702	4
cg12284802	15	79723655	-3.7761980452935936e-4	3.417109164348763e-4	0.26912251050648717	0.5761303086729072	0.9018743819301117	9701	4
cg12284836	7	36481121	7.869142899681463e-5	4.78123727396512e-4	0.8692715681094594	3.2347142741786192	0.35683305060564274	9703	4
cg12284854	1	40939078	-0.0015036066787253667	0.0015389742449590455	0.32855987450883173	1.4153282567367456	0.70194566897723365	9706	4
cg12284870	17	78822431	4.474338879560015e-5	4.3306026395958003e-4	0.917709731652532	0.7416375458194853	0.863369378350656	9705	4
cg12284971	2	233469404	2.772407414866535e-4	5.603078299677032e-4	0.6207407660985478	3.5237438255037534	0.3176956581059412	9704	4
cg12285085	8	96418790	2.3965831255451302e-4	4.636409284764078e-4	0.6052224794834371	2.076397073716544	0.5567025347457533	9643	4
cg12285118	10	14816973	9.133599105159709e-5	6.240869317951118e-4	0.8836439977996441	11.27036429856279	0.010350242618756228	9641	4
cg12285184	6	167173343	-0.0011378510771854996	0.0013135320603812268	0.38635143889979423	1.8287834752064964	0.60869144979166	9702	4
cg12285326	19	36365557	-4.49975501712704e-4	5.848950774861714e-4	0.44169928729862634	0.956086634042123	0.8118759600844699	9701	4
cg12285381	19	521213	-5.396475174452591e-4	4.9507719182431e-4	0.2757012406680484	3.797101269437103	0.28422348183664226	9705	4
cg12285409	2	9614722	-3.1928388829501464e-5	3.3001798337523134e-4	0.9229269797932695	2.924168672136971	0.40346525197069655	9704	4
cg12285565	8	26047780	0.0022811857516675696	0.0013599107832581523	0.0934540292914285	4.964154382897851	0.17444083279801212	9701	4
cg12285605	15	68785674	-0.0011487907521137335	0.0015097400744673109	0.4467051151800739	0.5258120969303516	0.9131850941672508	9706	4
cg12285640	6	140001095	-0.001303113599132863	8.286454348984565e-4	0.11581544148224865	4.209830941419851	0.2396794628900104	9687	4
cg12285737	19	49931759	1.3268872359016817e-4	4.914979693287866e-4	0.7871848724236076	2.978016263841724	0.39502706987686964	9702	4
cg12285911	15	22972775	-1.619993457334554e-4	5.466590138524616e-4	0.7669670700044193	1.7200591596134704	0.6324834322559347	9701	4
cg12285988	1	50890701	7.244192154857873e-4	7.209841622526825e-4	0.3150103122966598	0.24085550652446236	0.970738962999915	9697	4
cg12286123	19	49977394	2.0397067406819808e-4	1.3101383609932045e-4	0.11950287041360742	7.188583210192812	0.06612380834714685	9701	4
cg12286154	6	32015215	-2.6235737671606916e-4	4.501466658319446e-4	0.5600101470391832	2.09716164132476	0.5524871960324723	9702	4
cg12286158	22	38966699	-2.9771316566298443e-4	5.358882869487481e-4	0.5785179743877664	1.2505585137918203	0.7409055511692034	9606	4
cg12286159	7	83304047	-0.0012838392788265013	6.565708318334652e-4	0.050539347697173116	2.1146863178570707	0.5489473400273465	9699	4
cg12286194	8	126442431	5.400066768305002e-5	2.242269782829892e-4	0.8096865850804204	0.7827586526396444	0.8535863348858976	9637	4
cg12286295	19	1445579	5.154631515793177e-5	2.698773582360711e-4	0.8485263487152683	1.6311147036673264	0.6523555278619837	9701	4
cg12286307	7	132937650	-5.766198675382477e-4	2.3128459043093375e-4	0.012662661451179611	1.001751829907397	0.6059996230433464	5784	3
cg12286415	13	30948122	-0.0010563925325877243	5.03011477055541e-4	0.0357168755875891	6.74539566417449	0.0804711863573853	9706	4
cg12286462	1	1358109	8.814779795581488e-4	0.0010004142032003407	0.3782566509781658	0.32928055970454523	0.954430732186869	9705	4
cg12286516	17	77764329	2.443897928346556e-4	7.06107779219639e-4	0.7292612943222593	0.41137958358143156	0.8140855731454457	9198	3
cg12286569	19	18722620	2.3742521787778738e-4	1.5883122644778423e-4	0.13495957791290664	2.704353931829061	0.43948789627372337	9684	4
cg12286573	17	42734503	0.0010270210625498233	8.356851434733892e-4	0.2190879483854329	3.134927075578525	0.37128627285441335	9698	4
cg12286804	10	103457463	3.7969357398497393e-4	5.98319750026715e-4	0.5256894801406424	0.3214649048506976	0.9559422323261875	9694	4
cg12286857	7	157530016	1.4127362093056882e-4	9.66086761999431e-4	0.8837375734337181	1.331676081066361	0.7216253721569229	9701	4
cg12286861	10	112698410	-0.0018539999999999997	0.00172	0.28107527161140194	0	NA	1087	1
cg12286910	15	66416521	-1.5847850763670783e-4	7.204317603548741e-4	0.8258889697161543	3.7405153023946225	0.29088142814587403	9705	4
cg12286917	4	147366475	-1.946829219493504e-4	4.1691628075546605e-4	0.6405290191322535	0.9860495373684758	0.8046275053218799	9706	4
cg12286963	11	72433438	5.7579151228084104e-5	1.5088257994429088e-4	0.7027464869631883	1.0800054021802257	0.7819029191540074	9700	4
cg12287025	11	44087605	8.559062628698641e-5	1.1289654787655395e-4	0.44837121874955543	0.9340933427316692	0.8171934698700802	9642	4
cg12287154	6	1316815	-3.6665085026786127e-4	2.862801039176815e-4	0.2002844281351304	0.3423699124133969	0.8426657028055349	5805	3
cg12287206	17	80247929	5.381621930189922e-4	3.743453431628064e-4	0.1505450572678562	4.717499918960065	0.0945383261025323	5807	3
cg12287358	6	29796032	-1.6466465950605027e-4	3.8373053825128934e-4	0.6678392909461836	1.5326733735035472	0.6747501215964824	9699	4
cg12287785	6	99295470	6.204840558071034e-4	0.0011215266500179135	0.5800925774284662	1.060734724711863	0.7865603154557284	9705	4
cg12287813	2	109065726	1.52277316153674e-4	2.4315241670098573e-4	0.531142574286027	0.6128570449365289	0.736071128846569	5804	3
cg12287936	5	1800606	0.0022761320121862704	0.001120733509661049	0.042262032161695176	3.7304322032284603	0.2920823902690511	9705	4
cg12287945	19	35758300	0.0011123159616720703	0.0013975605591109853	0.4260911958061624	2.3340283666788415	0.5060333375325127	9690	4
cg12287976	11	5728046	-1.9449823072432995e-4	6.622475837567047e-4	0.7689916369944781	1.5448409728416101	0.6719603885092313	9704	4
cg12288074	5	10354432	-1.1151258456916872e-4	2.113160914323203e-4	0.5977040151720753	2.9349279706755804	0.40176719941905786	9698	4
cg12288076	20	45170254	0.0013038573550279136	0.0016423877696521245	0.4272658070638406	3.3483867618330514	0.3409646879432488	9705	4
cg12288267	3	196318719	6.738828297638104e-4	4.68662636391738e-4	0.1504667743058289	13.766973087092087	0.0032401286968133497	9660	4
cg12288365	7	66094096	1.8839711921026544e-4	1.5282599064213653e-4	0.2176669038908641	0.6006458625886593	0.7405790259186661	5779	3
cg12288551	7	50801220	8.55090458554883e-4	6.038549213032146e-4	0.15676004290588696	1.0923326912307436	0.7789253175921713	9696	4
cg12288726	7	127227857	3.6289647737188116e-5	0.0011898118497558608	0.9756680344379179	6.235324135211004	0.1007059263338957	9537	4
cg12288758	6	31124426	-4.2561119962556673e-4	4.7419951689873667e-4	0.3694329027219941	2.9072488187357055	0.2337216481824348	5809	3
cg12288941	15	37175117	-2.446538303355255e-4	3.916854819855373e-4	0.5322217561597856	6.3143484913196355	0.09727882166880772	9703	4
cg12288982	11	599052	0.0011595161563733919	5.906314666082774e-4	0.049625208590719644	4.790781369254157	0.18777403845038118	9701	4
cg12288985	13	32420526	-1.2242480376434183e-4	4.0880860010597666e-4	0.7645835259778652	5.091621314196498	0.1652098111774658	9682	4
cg12288994	5	1860383	3.121077537741514e-4	6.885391129622223e-4	0.6503400798101824	1.1821404210115534	0.7572908859669284	9704	4
cg12289045	19	51141361	0.0038741741943427842	0.001993443860686107	0.05196085887344972	5.559925448202836	0.1350980232168508	9706	4
cg12289251	10	18689471	-0.002163921381095378	0.001970130780011013	0.27204543010198584	0.8769955831348899	0.8309754532350861	9693	4
cg12289476	4	76781503	7.349279709639745e-4	7.197146174538982e-4	0.30718904459152424	1.7633462963115738	0.6229434855696568	9705	4
cg12289509	6	112408513	3.717380493230262e-4	2.13493122758643e-4	0.08164538876541283	0.5033169983873074	0.9181620795891277	9697	4
cg12289617	5	10259861	-5.180317594923607e-4	4.7139775912827025e-4	0.2717998768938872	6.830053920314589	0.07751638730351701	9705	4
cg12289801	19	19106904	1.0788355530578951e-4	5.127835039702604e-4	0.8333647671696689	1.490223813095322	0.6845285004065087	9688	4
cg12289964	4	165675069	-0.002754224129314803	0.0010230495058072447	0.00709885540634493	10.385678734433437	0.015556799681891113	9567	4
cg12289983	4	134067133	-8.120181538940473e-4	9.060423157225899e-4	0.37013238245727836	4.057169840698321	0.25535662618809596	9692	4
cg12290002	6	153304188	1.819205758658464e-4	1.3454913488015704e-4	0.17635119477273328	1.957629357084759	0.5812472969631597	9701	4
cg12290217	15	99563030	4.6812432493056416e-4	5.244242019713037e-4	0.3720476362702053	4.100819376091343	0.25078124052667106	9692	4
cg12290311	5	39424119	-1.2845796307909256e-4	4.788401775099199e-4	0.7884922864138755	1.0399424866808227	0.5945376446410312	5807	3
cg12290394	15	49448261	-9.616586180291154e-5	1.5691294761109418e-4	0.5399681016143134	3.30795412145663	0.34653711257527275	9703	4
cg12290450	2	113670135	-1.7563662024368623e-4	7.164759103455751e-4	0.8063483394420166	4.942293351827502	0.17607180661863078	9705	4
cg12290486	18	8830126	4.1505696816314543e-4	5.028448732110541e-4	0.40913459162549065	0.7022711844922825	0.8726696139228843	9706	4
cg12290660	4	41869611	-3.8159148992874154e-4	6.064361543934025e-4	0.5291945314317708	1.3934245874010212	0.7070767659069169	9704	4
cg12290671	7	99195819	-0.001239051941024367	0.001697426623458835	0.4654152102719061	2.097655490942322	0.5523872190964569	9690	4
cg12290764	2	75185568	1.0064019167088088e-4	1.813674448396797e-4	0.5789653379111137	6.841313472964784	0.07713137667394224	9706	4
cg12290779	10	104211761	-0.0012632792460655481	8.314709315001575e-4	0.12867929596962283	3.3600038483965498	0.3393781611869098	9701	4
cg12290896	5	96038388	-1.1826874117765888e-4	3.1383337161846665e-4	0.7062835767852416	2.1164030604024657	0.5486014471306389	9704	4
cg12290983	4	89205952	-3.721148394932697e-4	2.7654061657194436e-4	0.17842946792466352	2.1066846679751188	0.5505615937323511	9693	4
cg12291038	6	147728931	-7.601258702839913e-4	5.283899368856811e-4	0.1502724133852012	1.3293655515844576	0.7221720273358854	9701	4
cg12291059	18	19997924	0.0017584456806134811	0.0016651478899162295	0.29095463126928217	3.74154649890975	0.29075885576733973	9662	4
cg12291109	19	40895589	-3.0780425037148695e-4	2.7801240738467564e-4	0.26822470623043737	2.2507298233981663	0.5220254164501715	9706	4
cg12291247	10	75411501	-7.553321104808264e-4	7.313668545016612e-4	0.3017125931553262	1.8667638799715711	0.6005152284945954	9656	4
cg12291274	11	32005539	-2.1572703815072388e-4	5.467545934102514e-4	0.6931682518672775	3.6534043154800138	0.30140429285847037	9699	4
cg12291408	7	100037572	-5.014757751749279e-4	4.4921833856161297e-4	0.2642810311042727	1.282329637157343	0.7333332946837269	9694	4
cg12291509	4	141444910	3.2929235577354208e-6	3.191413801200225e-4	0.9917675161807997	3.0775537693674027	0.3798217872466314	9688	4
cg12291519	10	43950823	-5.881728112106241e-5	2.5584851960668465e-4	0.81817644236964	4.784054902205979	0.18831004887471905	9689	4
cg12291523	7	21370409	-2.493056248168901e-4	2.7385045257105026e-4	0.3626266659357388	1.730864021119958	0.6300939575735007	9681	4
cg12291552	3	167813648	-1.0526408539406092e-4	1.8151596899628681e-4	0.5619710026679239	1.7549830503161703	0.4158246902718051	5807	3
cg12291586	6	149813417	-8.292566178338563e-5	3.1686164981648983e-4	0.7935455183929438	2.3851707750580333	0.4964010478069931	9558	4
cg12291654	10	22621287	2.50472544220119e-4	7.23580695283436e-4	0.729224706035076	3.686491742352164	0.2973679707722916	9654	4
cg12291728	2	102091269	-7.091954875423752e-4	8.822533932247831e-4	0.42148616432148434	0.42115133416800526	0.5163631093060719	4893	2
cg12291741	9	470109	1.6457295996150285e-4	3.491436983546567e-4	0.6373824764697069	0.6526784143792492	0.7215603874439359	5802	3
cg12291829	5	42991862	1.4012367955974002e-4	0.0017374498382956845	0.9357210566508265	4.612044261474565	0.0996568862109713	5807	3
cg12292060	6	29597991	6.620914897069183e-4	8.745585548389487e-4	0.4490151566230171	4.807908832811114	0.1864156303051509	9700	4
cg12292134	8	131272997	-6.167611605853575e-4	4.290730418488223e-4	0.1505967112433241	1.4696614920136577	0.6892899329552045	9691	4
cg12292205	6	26970375	5.875274461427262e-4	0.0011010849474348693	0.5936255243588665	0.7978568490099256	0.6710387295638617	5797	3
cg12292213	8	134474257	-4.843140002140173e-4	7.541644482164966e-4	0.5207522929574282	2.053915879753106	0.5612920035825377	9672	4
cg12292268	6	56982370	7.361946626356216e-5	5.080702042331512e-4	0.884789680870287	0.5373067655108779	0.9106220741196802	9694	4
cg12292402	13	31736577	-3.843745227589106e-4	2.392918877504137e-4	0.1082080438962337	3.5501909174931257	0.3143106326861208	9700	4
cg12292492	15	80992262	9.685710608937915e-5	4.0575159857136775e-4	0.8113301906380901	3.5499941615066906	0.3143356975331047	9704	4
cg12292531	8	41685719	1.8888014298518578e-4	1.959027453489119e-4	0.33496942023691484	3.851452457359453	0.2779578039994169	9695	4
cg12292584	3	12949457	-6.12503470808817e-5	1.252681973777035e-4	0.6248744848787791	4.801239694948119	0.18694347635965083	9531	4
cg12292630	11	30386843	3.3539983816026315e-4	4.8688066907557655e-4	0.4909020400491169	1.6023118985501663	0.6588657258867628	9703	4
cg12292648	8	11207723	-1.7132750442328727e-4	4.717071701880613e-4	0.7164500083289806	1.6458694134248657	0.6490345323165273	9692	4
cg12292686	10	135192102	-1.1171253339708632e-4	2.26452367677661e-4	0.6217894583621096	1.0677878717319014	0.5863174363205791	5807	3
cg12292808	19	18942500	-7.904295754906527e-5	1.4992207374775745e-4	0.5980359963477222	2.2221874783271827	0.5275913623657303	9638	4
cg12292947	7	47343625	8.003767473040992e-5	6.738965894564886e-4	0.905458779885184	2.5480945716181047	0.4666619834660635	9693	4
cg12293095	3	132324571	-7.405330082110774e-4	4.296977293849006e-4	0.08481960408879928	0.15809685726391418	0.9840522748561145	9697	4
cg12293132	7	23720668	8.348763962111016e-4	7.004045642420135e-4	0.23326451712378993	1.5141777653392063	0.6790019966338192	9701	4
cg12293170	7	132258096	8.648118193861212e-4	0.0011725099030197989	0.4607738781575655	0.6603361438791284	0.8824912025789384	9702	4
cg12293204	3	39219562	1.282447122931608e-4	2.0657391005479738e-4	0.5347196633574802	2.3170009837763628	0.5092717961806345	9705	4
cg12293275	1	44115487	4.095975812828565e-5	1.1250898119739666e-4	0.7158149415400539	0.3182573722157591	0.9565589753217849	9702	4
cg12293340	4	1750442	6.51951032230503e-5	1.3245333072872722e-4	0.6225695654171393	1.8380568355069038	0.6066885652205043	9671	4
cg12293415	18	67873666	-9.996881654117586e-4	5.55346580866271e-4	0.07184235222784263	1.2058549790412303	0.7516003910775342	9500	4
cg12293634	2	101924667	1.8659337190145674e-4	2.2041547082528895e-4	0.3972443361236511	0.3152018310616462	0.9571445265900198	9705	4
cg12294118	2	202879585	-0.001157297653632664	0.0013313977045478003	0.3847185375057137	3.8020432069449552	0.28364856095299434	9698	4
cg12294121	4	47033575	-4.181916188480525e-4	4.370392496549034e-4	0.33863071274571876	2.6811373012612725	0.4434423357249015	9703	4
cg12294260	9	139360684	1.0403781824247401e-4	4.7486169970747824e-4	0.8265793359827397	4.369930145417468	0.22418980946311598	9703	4
cg12294361	2	67877000	-0.0016102227727109286	8.185784835776835e-4	0.049172100397537104	0.47103563455289243	0.9252070880887877	9699	4
cg12294403	11	67250360	5.113720929506574e-4	2.5377703307447074e-4	0.043899954332407724	3.9114263066239294	0.27118869748330193	9684	4
cg12294506	8	6565850	6.792387220512807e-5	1.7783496409693703e-4	0.7024992543284729	1.1810816414965282	0.7575451993890155	9473	4
cg12294633	7	38356729	-3.885111893847525e-4	8.897921362211485e-4	0.6623786841839583	2.8046463248656703	0.422735620295536	9699	4
cg12294678	7	150686728	-6.781209416927033e-5	5.744035955454234e-4	0.9060228681178953	0.7268620799894705	0.8668682604977178	9701	4
cg12294817	10	126480145	1.7947360845507163e-4	2.3861675981370556e-4	0.45196586650542564	1.7224598801699287	0.6319520487303578	9641	4
cg12295053	19	51302741	-4.732406495745311e-4	2.667508882973685e-4	0.07604791360783882	1.1358328145215277	0.7684316916918886	9698	4
cg12295277	2	106710120	4.2259342478480545e-4	0.0014805457045247875	0.775314072194264	0.015125241541861806	0.902119197172107	1332	2
cg12295617	8	22526663	5.069708169680476e-5	1.8344903193351583e-4	0.7822753136257572	6.989476660116635	0.0722339445580214	9696	4
cg12295918	3	46506481	-6.093530579310418e-4	2.75437188775005e-4	0.02694509949518822	1.3251279616551828	0.7231750177248173	9705	4
cg12295988	5	139529063	-7.310365373905576e-4	4.081359419811814e-4	0.07326771599895188	1.245514259966754	0.7421100678543846	9702	4
cg12296079	11	61849674	6.695916090149423e-5	1.7577958616251426e-4	0.7032575417453011	1.309225861744446	0.7269434786256694	9701	4
cg12296218	15	48624389	1.9882458020265466e-5	8.745987134979647e-5	0.8201653204487577	3.837973131444843	0.27950000774894473	9699	4
cg12296326	6	29717114	-2.701720960442195e-4	3.4948375426460703e-4	0.4394865591548445	0.5103747338320489	0.9166062870920495	9590	4
cg12296472	2	237028230	-0.0011629128871785397	0.0018343332736087202	0.5261001795270237	1.0686155776549235	0.7846552930753274	9705	4
cg12296532	17	79482181	4.187441969212575e-5	1.4176123944057914e-4	0.7676983036318704	5.471317814880635	0.1403642297508219	9702	4
cg12296550	6	32728862	0.004860407982109267	0.0029352071156301673	0.09774217380650103	3.384094681837177	0.33610868265958754	9705	4
cg12296552	3	11058843	2.6879308547405275e-5	2.1922938858513617e-4	0.9024174047562799	3.5314074546803136	0.3167114668739426	9655	4
cg12296605	8	106331317	-5.074873485997327e-4	2.9292582109273566e-4	0.08318860747773525	5.622779005246228	0.13147673951242012	9702	4
cg12296644	1	145516322	1.6178063282721714e-5	1.24655632001552e-4	0.896738865975572	2.4618834880261025	0.4822189903943476	9706	4
cg12296751	7	116166734	-1.8991945693645358e-4	4.0932042048178445e-4	0.6426568792943887	3.8926691952522057	0.14279652021353742	5806	3
cg12296772	8	17271067	6.47205377118803e-4	6.95455596409182e-4	0.3520498005810474	4.376392755293164	0.22358433488845844	9697	4
cg12296860	11	46409428	-7.684137652093235e-4	3.5565080361452686e-4	0.030727416870413755	3.1524517519318307	0.36871210554598494	9696	4
cg12297010	1	2096582	-3.984377730417325e-4	6.265706745775273e-4	0.5248400619016169	4.556084232517984	0.10248466347230577	5805	3
cg12297221	11	3663372	8.054136262443172e-5	3.187541391453455e-4	0.8005189790647187	7.660459057139264	0.05357579166825753	9703	4
cg12297231	1	31531229	-0.0010822993812227477	7.779075195028085e-4	0.16413577943170543	3.738008209074531	0.2911796250547064	9641	4
cg12297292	13	114126424	-1.8240691258658424e-4	4.5982874507883794e-4	0.6916001688824835	2.243750146841003	0.5233824422617661	9705	4
cg12297329	5	152029980	-1.334664508437605e-4	0.0010303490689616873	0.8969341907924527	1.6284012059092279	0.6529673196232852	9494	4
cg12297350	1	234529431	-0.0012483809327696726	6.044705012021702e-4	0.03889962870429239	1.3944487960072465	0.7068364787823445	9695	4
cg12297374	1	19038550	-1.4791609848625425e-4	0.001833141805537323	0.9356885391002185	0.7036613289557643	0.8723424314559285	9691	4
cg12297409	10	44101714	1.9777452315256557e-4	0.0010333633057155731	0.8482207211836725	4.7253354103630825	0.1930502100131713	9700	4
cg12297440	7	157523408	-8.561176724284149e-4	5.987864619369875e-4	0.15278747590535122	7.540595028354961	0.05652451536950537	9626	4
cg12297501	6	28364357	1.492643391215685e-4	5.469256157999721e-4	0.7849183664400907	3.327744744841496	0.3437997232500024	9692	4
cg12297546	3	187938319	-5.487999394335765e-4	4.92949632222932e-4	0.2655803782255692	5.719678326427514	0.12607412603145704	9702	4
cg12297570	19	47292050	-4.307015425002593e-4	2.233051919564018e-4	0.053760986060287105	2.147692094920319	0.5423247420239082	9705	4
cg12297590	6	158080750	0.0010609111080068872	8.043936862185805e-4	0.1872040944204955	5.8401824326885174	0.11964993755730641	9679	4
cg12297619	20	32308323	-1.416769049588382e-4	1.828575918596291e-4	0.43846158940822694	0.8569131946263312	0.8358111826245959	9703	4
cg12297625	7	157461897	1.7365283927971446e-4	6.240124039208932e-4	0.7807941464554459	3.8902851743873037	0.27355766466557746	9697	4
cg12297642	15	63413538	9.438588279479665e-4	0.0010891532219906776	0.38616189503657744	0.6163592402510909	0.7347833242821025	5809	3
cg12297684	1	230416101	2.0783534867394846e-4	3.9561980075745394e-4	0.5993460779350527	0.9602313628554997	0.8108735089185489	9706	4
cg12297711	1	203595834	1.2855426434842722e-5	1.483904636562683e-4	0.9309636874969875	3.682663952929259	0.2978324390779066	9706	4
cg12297774	7	1627264	6.713825256863703e-5	2.588740057466531e-4	0.7953673525063694	2.542747091099727	0.4676152360057991	9695	4
cg12297814	1	201197846	2.4477705654345986e-4	4.71852514974914e-4	0.6039298208876285	3.305251105870235	0.34691245702104817	9700	4
cg12297819	19	44207476	1.893718980435521e-4	7.265765827090709e-4	0.7943733482518094	0.19936737607311247	0.9776913602495076	9687	4
cg12297839	10	134843184	-5.597659712888204e-4	6.959368290969746e-4	0.42120384309900305	2.888655555420418	0.40911279026351494	9704	4
cg12297935	1	236902707	7.303872483602006e-5	3.9604564744505637e-4	0.8536840078416342	1.6335314549872784	0.6518109115787567	9705	4
cg12297970	6	53208623	0.0010166922266323349	7.945970738320664e-4	0.2007187052946649	5.629554138879542	0.1310919459448141	9704	4
cg12297975	11	43719186	1.7424418990698268e-4	5.218257900781512e-4	0.738445535270462	1.4732184897230034	0.6884651384715509	9698	4
cg12298140	22	29168611	-9.129659243985458e-5	1.7746877624268533e-4	0.6069461512372527	0.6282622744524813	0.8899329756073011	9703	4
cg12298155	11	3862358	-2.772285054546881e-4	1.5690543096534521e-4	0.07725319796951614	0.43808394592107025	0.9322676027730634	9703	4
cg12298212	6	27065003	-1.0425071766294865e-4	2.3721600581979552e-4	0.6603167408251245	3.6679343690395507	0.29962579377249765	9704	4
cg12298222	15	40799212	-4.704941927408127e-4	6.137345165352639e-4	0.4433142275361286	0.2053625591519108	0.9767189897550005	9690	4
cg12298241	20	30638129	-3.624236694589352e-4	5.639494214992432e-4	0.5204494204075674	0.7899080288287303	0.8518793459183223	9700	4
cg12298268	3	139257866	6.346840502349388e-4	7.60953164928194e-4	0.4042446167722711	1.6509789830493116	0.6478867010713218	9687	4
cg12298321	5	91988	-4.6795204890969785e-4	1.9577125081980985e-4	0.016834608745278593	1.600658104613493	0.6592406081054683	9703	4
cg12298326	6	168672844	-0.0023986584531292417	0.0010570474196620661	0.02325579546720367	5.875857248996667	0.11780875009566388	9704	4
cg12298375	19	3633334	-6.864605107843595e-5	5.036052073778993e-4	0.8915768070416024	1.1549986309314064	0.7638164697655875	9664	4
cg12298445	11	72438603	-4.780511357668052e-4	5.470978534937364e-4	0.3822301359637053	1.3065272662687855	0.7275836988783886	9701	4
cg12298562	10	95361132	-4.7585992982645273e-4	3.001273466697995e-4	0.11284670922515819	6.533190331305342	0.08836270947192502	9704	4
cg12298688	2	172946691	1.8057355763118987e-4	9.39275438112783e-4	0.8475481709965985	1.7130450152152417	0.6340374951794991	9703	4
cg12298697	6	32850425	-0.001385675240216852	0.001126211323574279	0.21855239579043026	15.96393020499318	0.0011534573554396607	9705	4
cg12298745	18	76737545	-8.37694106562178e-4	9.480611280685541e-4	0.37691941648037197	1.285309983997626	0.7326242870124515	9706	4
cg12298755	15	25199713	3.1212583129306586e-4	7.686230645021919e-4	0.6846805920823469	4.132419520250175	0.24751567057421134	9701	4
cg12298872	1	228352449	-1.9261726622933772e-4	6.82572199131383e-4	0.777795334935524	3.065449993706336	0.3816437450986683	9705	4
cg12298905	1	214162308	4.824334180336533e-5	2.7599101646649257e-4	0.8612364691009586	1.0125021875405542	0.798226832682934	9660	4
cg12298979	19	36166478	-5.144869745325426e-4	8.556134174657558e-4	0.547635032060137	6.43323360808057	0.09233312330600182	9695	4
cg12298996	3	188272255	0.0010689375064652617	5.375145611442922e-4	0.0467379632015461	3.5418372330441708	0.31537637276724834	9701	4
cg12299026	11	67195829	1.2907680940857212e-5	2.950040676136325e-4	0.9651002974629455	6.067633278763002	0.10836568465157066	9681	4
cg12299199	2	20212501	-3.861052647604715e-4	4.772791108633414e-4	0.418531459576205	0.9300415076984156	0.8181727105474998	9702	4
cg12299264	1	157895493	-5.318700877106899e-4	5.603395868039675e-4	0.3425227566911168	3.134570522975896	0.3713388059504118	9679	4
cg12299361	1	53796769	-6.172472276771186e-5	3.880813320958872e-4	0.8736286954155621	3.892625834882094	0.27329446477166497	9702	4
cg12299478	10	111935236	-2.4036837780637153e-4	4.062951009699219e-4	0.5541115565082576	1.586664831804597	0.6624172454532118	9705	4
cg12299554	15	94840953	1.711533832021891e-4	6.682582872279709e-4	0.7978592529409962	4.707066777278731	0.19454749001086405	9666	4
cg12299599	7	25934722	0.0018494841593883246	0.0022034677514856235	0.4012720413218719	0.731701050549159	0.69360647009829135	5806	3
cg12299795	1	64982093	2.680808097639608e-4	5.489785944171467e-4	0.6253185756641706	5.402160722816256	0.14460901824405467	9700	4
cg12299829	1	24742324	1.7625247296028517e-4	5.122556218632798e-4	0.7307926436191106	1.4663758579089186	0.4803751446614318	5804	3
cg12300018	8	63903574	4.0164142973317835e-4	5.210365688258842e-4	0.44079540216953955	1.461269088712528	0.691237812831782	9681	4
cg12300084	7	2695197	1.857621657835143e-4	4.741497255141497e-4	0.695221106833466	0.4977909415929107	0.9193764634484538	9697	4
cg12300123	6	33139539	-1.6655292083377926e-5	5.360212849459959e-4	0.9752120620422119	3.950974841156534	0.2668068553969921	9700	4
cg12300288	3	195491882	-2.963327760528919e-4	4.8562210544657623e-4	0.5417209181069089	5.078878119514586	0.16611158369941179	9681	4
cg12300292	7	72847862	-6.003418596435129e-5	4.0443863912267494e-4	0.881996872083058	1.8730662420933955	0.5991654037081253	9659	4
cg12300353	4	44450358	-2.0749207272186232e-4	4.393286536433764e-4	0.6367173007566987	0.446268536272314	0.9305270598151546	9704	4
cg12300368	5	109223610	-1.5908891218277763e-4	4.756028656355875e-4	0.738002681729292	1.8005741821091263	0.614809995285193	9706	4
cg12300382	7	50467567	-5.993546043983225e-4	5.593308474218368e-4	0.28391928115904747	2.5013096447739223	0.2863172485173627	5809	3
cg12300498	18	43913565	3.479090903228486e-4	2.4142707381841569e-4	0.14956984906109377	1.1532913942988001	0.7642273493394763	9704	4
cg12300511	20	2854049	-2.204678393131498e-4	1.7233717568991447e-4	0.20079778414344798	0.021760315307741543	0.989178817182459	5804	3
cg12300725	13	112983207	-8.943744289765436e-4	7.090354196337078e-4	0.20716621546952202	2.820425836672885	0.42014848933773674	9703	4
cg12300731	11	101207708	0.0017126237822573552	0.0016928193930877326	0.3116819669413637	5.256172864557089	0.15397168198763264	9703	4
cg12300851	3	44074108	2.5661308380127873e-4	5.09475420122128e-4	0.6144855693849934	1.7096057311299653	0.6348003375380095	9691	4
cg12300890	1	151162223	1.346130298781584e-4	1.432512417314086e-4	0.3473720453087062	3.6089672256730903	0.3069019958379916	9704	4
cg12300939	2	48844195	1.139270163731396e-5	8.806127382284001e-4	0.989677860899211	4.82804815067835	0.18483008918910845	9693	4
cg12300957	11	65651316	9.727940096885239e-4	7.192539183086929e-4	0.17621404752845787	4.124751132264401	0.127151553907332	5807	3
cg12301087	19	50762584	-6.006732688288074e-4	4.456504341525293e-4	0.17770422784667414	3.178528882720481	0.36491009162491267	9701	4
cg12301169	1	52344471	-2.0169762134245972e-4	1.78351019538256e-4	0.25809611332969246	1.4024900761072077	0.7049511474268264	9698	4
cg12301301	1	68564241	-0.0020064734525248214	7.976595193339206e-4	0.011888019396783496	3.944302313782019	0.26754162364950995	9471	4
cg12301347	22	46285638	-3.185096591122207e-4	0.0019281340867321592	0.8687939504939463	3.4273922363267744	0.3303019160261193	9704	4
cg12301563	17	78418076	3.736419518702053e-4	7.433181497138345e-4	0.6151979914184047	2.9998765147451136	0.3916442156602552	9700	4
cg12301619	1	110676840	-5.102310150123252e-4	5.107220176150376e-4	0.3177759875637848	2.413866140538974	0.49105866462714015	9704	4
cg12301620	2	27712555	-1.0420802443012641e-4	1.2161352212928512e-4	0.39151198149336225	0.6086216276950026	0.8944558434339734	9552	4
cg12301695	2	165812159	1.676241546529021e-4	0.0017550498309217362	0.9239100440071059	0.0715856632790655	0.9950140237516922	9706	4
cg12301696	11	2235010	-2.996473130615722e-5	9.528097699550295e-4	0.9749116174016514	6.425558186156133	0.09264499216089232	9704	4
cg12301740	3	133123374	7.453960387595886e-4	3.893699152329394e-4	0.05557356686619857	3.094467042831721	0.3772883036072258	9703	4
cg12301744	11	107328559	-1.2283715181221275e-4	1.7746842039891781e-4	0.4888346972401019	3.1247361886151124	0.3727902746547112	9704	4
cg12301814	19	17347791	-6.981732691712741e-4	0.0010757724820178371	0.5163402217699385	1.8462568555112322	0.3972742511881108	5805	3
cg12301823	1	33207915	-2.671654279944262e-4	3.37121433646698e-4	0.4280749113279088	3.7960919039387098	0.2843410352586819	9706	4
cg12301921	5	1122879	-5.329417692367313e-4	2.517196342423582e-4	0.03424255400034408	0.27377793388968147	0.9648822633354728	9696	4
cg12301972	2	241816190	-6.0987422225627925e-5	3.595043689772626e-4	0.8652908541875147	0.8117140809121123	0.666405429631705	5805	3
cg12302070	2	163695776	5.515170265759587e-4	6.636536062085178e-4	0.40595585613467716	4.534416449675115	0.20924088586458653	9705	4
cg12302119	1	71904426	4.738777221787195e-4	7.398841786321736e-4	0.5218634832935235	1.6239234022027733	0.6539775963518074	9702	4
cg12302189	5	72705910	-5.457043200096938e-4	3.1810921847917297e-4	0.08626053137318362	0.18091270493494468	0.9806101813307375	9509	4
cg12302217	6	32085149	-2.304587861029644e-4	4.47971934754295e-4	0.6069379956356437	2.5149768918965334	0.28436733429990774	5809	3
cg12302377	7	103848112	-3.8192459968956164e-4	4.6957483627158513e-4	0.41602241414879854	3.9015264523938513	0.14216552571573066	5802	3
cg12302402	11	18230629	-0.003271644184101618	0.002386199238686091	0.17035339790132079	2.3899775770592786	0.49550302040376093	9598	4
cg12302428	19	52408520	-0.0015135732774524838	0.0012699739946629483	0.2333340334267422	4.131123394216391	0.12674707710298777	5809	3
cg12302526	11	69235282	-2.9453981035107294e-4	4.6283396301063836e-4	0.5245266150918044	7.935621919399304	0.047361113384034495	9697	4
cg12302527	1	3461381	1.8290286263046362e-4	2.6397057188428145e-4	0.48837788893531464	5.129104414523997	0.16258393726053277	9705	4
cg12302621	15	85426911	4.589945076563111e-4	4.528903382467207e-4	0.3108317796624395	1.617710439159378	0.6553807970345609	9701	4
cg12302647	5	148533875	8.194855176919052e-4	7.497695354759756e-4	0.27440116928787944	1.6952301162879682	0.6379947702513882	9702	4
cg12302718	1	36554906	2.371658265374268e-4	1.1804079162465256e-4	0.04451748319933148	0.5317453390762744	0.9118637520740851	9671	4
cg12302761	7	43484525	-3.603661757851316e-4	7.078632279760474e-4	0.6106890566688948	0.7556381124729264	0.8600456627159083	9654	4
cg12302797	7	1097123	0.0010124740788938018	8.031251687434525e-4	0.2074285422251547	2.433246131151597	0.487475872184835	9654	4
cg12302812	7	48069745	-4.480813606711456e-4	4.888964529740171e-4	0.35939638465966545	1.9962813293433574	0.5731788871642937	9700	4
cg12302829	15	63341214	-2.1877273942225143e-4	1.7317747938839633e-4	0.2064863032645096	0.4844641150728957	0.9222910782197469	9694	4
cg12302830	20	33297742	-5.727676591525242e-5	2.0713057114082528e-4	0.7821449173228967	1.5651769994049385	0.6673112188196353	9698	4
cg12302875	7	2499975	-2.1247141293623031e-4	2.1205403815460487e-4	0.31635892882048466	3.9105684939526553	0.2712844574515071	9704	4
cg12302912	3	12704256	1.2120934491128203e-4	1.48333291294537e-4	0.41384735045297766	7.924632081710267	0.04759528627457052	9706	4
cg12302982	2	39471028	-0.004192548489658335	0.0031181251404560004	0.17876300008854032	2.0471717184945555	0.562673986149588	9705	4
cg12302983	3	23247317	3.05e-4	0.0017409999999999997	0.8609329547601519	0	NA	1087	1
cg12302987	2	225276960	-5.694423389561803e-4	4.850710899414404e-4	0.2404207242958483	1.184510286936308	0.7567217316217846	9702	4
cg12303084	20	45985741	-2.4970243763905465e-6	4.757842772453825e-4	0.9958125391126391	3.957551258623257	0.2660844599649098	9704	4
cg12303160	4	54343119	8.68347030791593e-4	8.450266682589118e-4	0.3041393460075558	3.4496965368509285	0.32734515438027456	9705	4
cg12303215	5	138923267	0.001017402902426864	4.4198682284995956e-4	0.02134165008151691	0.25479032530545037	0.9682941393235186	9704	4
cg12303232	11	64785494	3.7477505529797517e-4	3.3900820233663173e-4	0.268941094041491	1.0758277885190417	0.7829123211739424	9692	4
cg12303247	1	155853542	-0.0014560600139055936	9.511471997478958e-4	0.12580742457527566	6.151659742241159	0.10446031687250584	9704	4
cg12303261	2	103353026	3.106868218588297e-5	1.530970251207491e-4	0.8391861570107892	1.5192391612307732	0.6778371136972519	9685	4
cg12303318	6	130031784	-5.366023774858227e-4	0.0022705959681985047	0.8131791955594776	2.1199128809567336	0.5478947684599753	9704	4
cg12303341	4	57410776	-2.3039134326554775e-4	3.140730835306241e-4	0.46321715659329893	2.131734432040357	0.5455193982660521	9695	4
cg12303521	10	45406187	3.418685707046378e-4	4.6256506350105404e-4	0.45986369282831996	1.0576656854747062	0.7873023071720356	9699	4
cg12303582	10	3169516	6.162293330460854e-4	4.7145296517383064e-4	0.19118367644508494	2.591196195674613	0.2737340955908928	5808	3
cg12303610	22	50636559	-8.401750390780137e-4	4.560530975888189e-4	0.06543499281290115	0.8969863799608717	0.8261550034608901	9704	4
cg12303623	10	75335352	5.592366873152883e-6	7.562967088358777e-4	0.9941001693219178	0.5301685566962276	0.9122152441760141	9699	4
cg12303627	1	75549256	2.7170106169845787e-4	0.0021147266094693018	0.8977687554286948	3.280836372571832	0.35031878332160105	9695	4
cg12303685	1	156218094	6.310990125598905e-4	5.141731052347022e-4	0.21967013604055324	1.41876454690717	0.7011421721496045	9703	4
cg12303813	1	205283250	6.806003958522479e-4	6.795541307491912e-4	0.3165659884127463	1.16013321002038	0.7625810192410283	9705	4
cg12303981	6	2244766	0.002245955332800282	0.002123982800157314	0.2903170611124489	0.80302645403430994	0.8487430093581912	9703	4
cg12304113	8	139926188	-3.668053344678755e-4	7.870558451103283e-4	0.6411815686942872	2.7853624963138115	0.4259151826265632	9697	4
cg12304133	1	2947695	-3.8273090630267913e-4	4.2725332015221095e-4	0.3703628629728983	1.074866085155004	0.7831447108735601	9705	4
cg12304200	10	97415476	3.5270943137621387e-4	8.793036202273946e-4	0.6883291281335562	2.405875992959711	0.49254174578262294	9705	4
cg12304441	12	62653866	-3.8001963266928957e-4	2.069217049136587e-4	0.06627808554585972	1.040296801135888	0.7915026040730455	9694	4
cg12304482	15	28377846	-1.8006689259496503e-4	3.2690537303989775e-4	0.5817552374620345	1.109152694418005	0.7748650589029237	9702	4
cg12304520	5	140810123	-6.815405198067387e-5	0.0018227303734593388	0.970173099629178	1.2875414184341119	0.7320935947775051	9701	4
cg12304599	12	15374513	3.5763930714005434e-5	1.6155597749452393e-4	0.8248029809739681	1.1962462548510746	0.7539047549275559	9684	4
cg12304930	1	92683554	-0.0012566281955835852	9.470868988517967e-4	0.18456321739375187	1.6258357785789983	0.6535460217308119	9702	4
cg12304937	7	680013	2.587860822806628e-4	7.038736220728974e-4	0.7131268691102359	2.1980744310333717	0.5323277478344043	9700	4
cg12305074	7	78368756	6.177241142472816e-4	7.882911175951614e-4	0.4332605638656598	4.700290114313193	0.19510564405796935	9700	4
cg12305200	2	119607097	-1.3880678837947463e-4	6.552904129445235e-4	0.8322436869236706	5.012128178330951	0.17091121062013914	9696	4
cg12305265	6	162065571	3.3638196062962155e-4	9.888274012574496e-4	0.7337189566140923	1.6352345925862268	0.6514272618003509	9665	4
cg12305431	7	27157855	-5.861731624276532e-4	3.091983002456407e-4	0.05798862441090686	0.4467769492132561	0.9304186453422891	9692	4
cg12305545	19	40472727	-7.727669004289312e-4	4.241285805116919e-4	0.06845333044184357	5.932953445497405	0.11491814126421278	9698	4
cg12305588	6	32135715	-5.875108334521922e-4	4.088618935050856e-4	0.15073447005667615	1.5418971430399568	0.6726347912042728	9705	4
cg12305753	21	35883992	-4.2008853044175453e-4	4.661238510206639e-4	0.3674617870348857	1.5974308002044677	0.6599725087748963	9706	4
cg12305798	2	24396550	0.0012536968536381635	8.93140337720423e-4	0.1604096161919654	11.085018503241264	0.011274920275956883	9702	4
cg12305870	20	398182	2.2209755727776965e-5	3.952656221382165e-4	0.95519088996802	4.1900678774057445	0.2416581620605239	9701	4
cg12306057	19	52266295	-0.001349426741614021	5.673826168335508e-4	0.017390951219264515	5.365149527294343	0.14693036286555233	9702	4
cg12306086	4	106117747	5.55610358227884e-4	5.510634550041049e-4	0.3133339113996096	0.3178472557076771	0.9566376803361563	9693	4
cg12306156	3	24536327	-5.290686189374362e-5	2.866314018904405e-4	0.8535572761515368	0.8487648352867138	0.8377710257625399	9694	4
cg12306195	4	5892350	-6.168185072381268e-4	8.294421855402622e-4	0.4570854544740048	0.32960339498385305	0.8480618602083554	5805	3
cg12306213	6	71666824	-5.616322493717165e-4	2.6371569337732147e-4	0.03319734847195117	2.295713469740835	0.5133425897440572	9689	4
cg12306296	11	1107908	-9.803156634870884e-5	6.023276135631498e-4	0.870711686164312	2.2741463538799174	0.5174918646734505	9705	4
cg12306333	15	97312064	3.172522073755018e-5	7.607580041007295e-4	0.9667361647981381	0.07092810369971185	0.995081598574092	9704	4
cg12306343	6	5145614	1.103374096778242e-5	5.670015866930025e-4	0.9844743010063719	2.863891298910268	0.41308997821487525	9705	4
cg12306367	18	19777305	3.1074466422660206e-4	5.091832980420119e-4	0.541675977551289	0.6126339176754836	0.8935341337328611	9706	4
cg12306414	4	13549355	6.686247267403135e-4	0.0010147086150851434	0.509938961513428	3.0385465205172855	0.38572015955328287	9705	4
cg12306444	21	29093202	1.4304940301815885e-5	6.947498583415888e-4	0.9835726708671936	1.3501760063690291	0.7172541544112423	9702	4
cg12306833	3	50227389	3.0094016881209356e-4	4.432027516713331e-4	0.4971299984030267	3.5363312876483364	0.3160805550325764	9664	4
cg12306853	6	143833173	1.0127609819351663e-4	2.2769621916811253e-4	0.6564743883763255	0.638632906951228	0.8875340488094363	9677	4
cg12306864	7	2025220	-2.2717872085772984e-4	4.066725520705236e-4	0.5764155486979486	6.3811434305497805	0.09446963114080278	9703	4
cg12307092	21	45961033	0.0011348107692864397	0.001698729076331012	0.5041111420164044	6.184256121516489	0.10298189559512895	9706	4
cg12307200	3	188664632	-0.001325728238040469	5.621594081955271e-4	0.018359931274987838	1.9492385361114555	0.5830089931050626	9701	4
cg12307237	5	178735241	-0.0019806446679447556	7.792253267385558e-4	0.011027931796634334	1.2671814608308842	0.736940517699507	9704	4
cg12307306	3	134369987	-6.446234159948634e-4	3.2870852025931326e-4	0.049869793906408784	0.5656273252651888	0.9042541090984044	9702	4
cg12307314	5	142206724	8.384481055170864e-4	4.9493696694501e-4	0.09025572982458643	3.4780198363504775	0.3236240834787942	9705	4
cg12307333	3	13663538	-0.0017848209701939708	0.0010090855092760023	0.076935442739161	6.597272757409068	0.08590424121025861	9695	4
cg12307484	7	19158721	-5.082528420007523e-4	4.4906549045674326e-4	0.2577180408954565	1.2517177583022652	0.740628820978085	9559	4
cg12307557	7	120059583	0.0017371050292514193	9.62226300359326e-4	0.07102809273690648	0.15003343283643128	0.9852212655257471	9578	4
cg12307638	2	233323532	-3.031832288902979e-4	0.0017667003851685173	0.8637442450064714	3.253131114867068	0.3542193729519185	9697	4
cg12307716	6	74405811	2.381235283674237e-4	1.793337039948198e-4	0.18423638136417997	0.4566817292916775	0.9282998033264541	9646	4
cg12307764	15	40861449	7.54226932124224e-5	2.307077992705264e-4	0.7437293789736741	1.5493356114313246	0.6709313861447356	9697	4
cg12307787	20	48099359	1.0046274162457425e-4	4.335041152651224e-4	0.8167354856506637	2.6287090296338445	0.4524786982921978	9670	4
cg12307818	20	32848271	-3.710919578495383e-4	4.1666726031410606e-4	0.3731333718863973	0.8787578294908509	0.8305507702034644	9706	4
cg12307840	1	223538334	-5.307478801948428e-4	4.829843896194496e-4	0.271814997410335	3.7896967251564173	0.28508685120648425	9690	4
cg12308054	5	132386310	0.0021391841619437294	0.0013582278283304431	0.11526063674292825	1.4313439963414558	0.6982042508551617	9532	4
cg12308110	7	87906614	-5.822972254757821e-4	9.094800312869315e-4	0.5220081976630521	5.928509353859566	0.11514067983551148	9581	4
cg12308216	6	30853255	-3.4709860410350355e-4	0.001174601624741229	0.7676094657445416	6.532277251907302	0.08839822358507195	9702	4
cg12308275	15	43558855	-2.0538541120309145e-4	5.442280313691476e-4	0.7058848971222944	0.5028813722342602	0.9182579322584852	9676	4
cg12308279	11	8731033	6.1425884285294585e-6	3.9705793188886894e-4	0.9876570127705336	3.2860589118688903	0.3495877027032008	9692	4
cg12308346	4	141014313	9.168212832837421e-4	8.061794650432693e-4	0.25543706311328346	6.734487972902741	0.08085970474124404	9706	4
cg12308391	11	113143664	0.001727058360061026	0.0011603580063524975	0.13664963797363325	8.6387127307231	0.03450080757414966	9612	4
cg12308407	6	32081491	-2.853590373513852e-4	5.067201323242426e-4	0.5733332911474369	4.431113194898762	0.2185177537113835	9702	4
cg12308631	6	158454502	2.8367721060565165e-4	4.306367069449485e-4	0.510063359255599	4.724673731666709	0.19310425266227718	9701	4
cg12308664	7	27250344	-1.7324267397756212e-4	5.309460592297457e-4	0.7442045483279283	1.3810214515079406	0.7099893762734519	9699	4
cg12308675	2	239169537	4.936909853018303e-4	4.09875911323089e-4	0.22840067001039865	0.6769072612242254	0.8786216791325269	9705	4
cg12308746	2	172952415	-7.021580578187435e-4	6.724185614731883e-4	0.2963800747864597	2.1685159896610164	0.5381763327275679	9704	4
cg12308909	6	167042108	2.1997966324167087e-4	2.4402408359107237e-4	0.3673400618078321	3.077676736158001	0.3798033154386204	9703	4
cg12308965	11	67291387	4.6311174824662074e-4	5.689224992689834e-4	0.41563605582199253	2.0491966011426324	0.5622588057114345	9701	4
cg12309172	15	91454691	-2.81933859172171e-4	2.205919118380266e-4	0.20122162203218008	0.2717724563931509	0.965246847293747	9704	4
cg12309176	10	88195736	-0.001334192135399343	8.79439390079843e-4	0.12924297777730673	1.5943683845578482	0.6606674238962283	9515	4
cg12309348	17	32904255	-3.4153818425914994e-5	9.129599676364075e-4	0.9701581116010575	0.5004141432818616	0.9188004167636495	9704	4
cg12309360	5	177412636	-0.001579895837465546	6.714067825782555e-4	0.018616989825548047	4.783087430398408	0.18838726095002262	9704	4
cg12309420	2	106485518	4.0132279861079215e-4	3.8006151270900866e-4	0.2909948525957594	1.6996265941659174	0.6370168155149232	9703	4
cg12309456	17	74475402	2.9886207369144135e-4	2.14280285788606e-4	0.16309878006366182	3.9861575730372305	0.26296274670142405	9675	4
cg12309479	3	48647426	-3.8038470451702745e-4	5.910465722100194e-4	0.5198489733998143	1.1747429695725884	0.7590681441608945	9701	4
cg12309516	15	43785537	3.800515519983425e-4	2.3273983101516698e-4	0.10248037610607048	3.6136491273076956	0.3063185788693923	9652	4
cg12309550	10	38143469	6.320600299988766e-4	0.001155204899706104	0.5842818271942092	0.3901333549298839	0.8227797953560261	5784	3
cg12309653	15	37170454	-1.9073582316144714e-4	3.2941427311589274e-4	0.5625790154693948	2.493012831893077	0.47655514462619153	9691	4
cg12309668	4	186732837	0.0016387643329495091	0.002176578635549761	0.4515049614444013	9.746818236127655	0.020845536522863344	9705	4
cg12309813	4	110583727	5.013589192892286e-4	5.954318256395131e-4	0.3997829503438675	0.6226148943521633	0.8912362518275332	9660	4
cg12309817	6	111946770	3.7961405501257497e-4	3.993722726647401e-4	0.3418446344978096	1.2100264247474593	0.7506005790139993	9703	4
cg12309938	13	98968161	6.111154258305444e-4	5.973308863534202e-4	0.30627149242033946	1.2709730367277905	0.7360370822079694	9703	4
cg12309957	2	220118672	7.330703345560105e-5	1.4331490920757914e-4	0.6089938695188317	12.253875931564327	0.006562208947794947	9641	4
cg12310008	2	105855151	0.001442633211824755	0.0012180860505638096	0.23627681855205068	1.9451007733249235	0.37811746159915394	5809	3
cg12310025	6	25882481	7.675215847222287e-4	0.006259487333053171	0.9024101356102144	0.3163175174267756	0.853714236635456	5808	3
cg12310189	15	25469866	8.137088936488871e-4	6.404671891580698e-4	0.20390917862189745	5.547831408944796	0.13580559523359373	9706	4
cg12310231	2	61661220	2.237001241976344e-4	4.156140364753999e-4	0.590411326267597	5.078525832299881	0.07892455236930342	5806	3
cg12310370	10	21435534	0.0015110577494491144	0.0010176496540087912	0.13758339147332463	1.4798712742999582	0.6869237608732153	9704	4
cg12310600	5	94890667	-7.279729427561556e-4	3.1843578837873534e-4	0.022248980797911988	2.2302091405544164	0.3278809905007781	5808	3
cg12310673	5	54529452	1.0360123432762726e-4	1.4856072004618134e-4	0.48557360845393016	3.1014096305499246	0.37625254364744587	9698	4
cg12310757	9	115142637	3.6101618795538837e-4	2.0263306848892934e-4	0.07481036668910854	0.25239961792645216	0.8814387098323724	5809	3
cg12310774	3	156878622	-2.119480042112337e-4	2.483245266995372e-4	0.39337534488558284	4.737610309607943	0.09359248803047313	5809	3
cg12310850	16	6533700	1.2993108607558214e-4	3.870861135626053e-4	0.7371238413647035	3.571272778538246	0.31163524777757107	9698	4
cg12311002	17	34391735	-1.6649054955115182e-5	5.025380902246938e-4	0.973570970072808	2.0375066910620414	0.5646586578540058	9704	4
cg12311052	3	149687905	1.4516042160876016e-4	1.7631745773359018e-4	0.41034302855606974	7.580992934874157	0.05551351252786897	9678	4
cg12311057	2	136875897	-3.6495079408121214e-4	2.10189897975702e-4	0.08251242242054538	3.627341901577142	0.304617966927171	9598	4
cg12311082	3	126012767	-7.922781259124716e-4	7.628487268570675e-4	0.29900090715975464	2.245208360125036	0.5230987114924248	9703	4
cg12311175	4	118975504	8.755786897599239e-4	8.212945281240859e-4	0.2863803144899022	2.311463246416526	0.5103284111338957	9703	4
cg12311346	5	56204834	3.5629411268467875e-4	4.337210339584745e-4	0.41137165435275774	4.0803617531343805	0.25291624427369297	9704	4
cg12311490	6	26331721	-5.280454213623969e-4	2.8331651179814e-4	0.062349742869514085	13.561851468312957	0.0035664827452248624	9608	4
cg12311510	22	50873573	-4.06086889030609e-4	3.979414895106116e-4	0.3075061614026752	2.7901486818994257	0.42512418800727864	9705	4
cg12311514	15	62519237	4.047614818019901e-4	4.5047468292223636e-4	0.3689072404405614	3.9548633728951015	0.26637949996453736	9704	4
cg12311529	13	111944449	4.067482560599711e-4	4.717031023221301e-4	0.388524002848832	0.36283842619513956	0.9478075453224719	9704	4
cg12311636	6	118886798	-4.4085636943422176e-4	5.203784925342639e-4	0.39689253105720346	2.4782967764660815	0.4792261135724103	9701	4
cg12311644	22	31687046	-1.7497149466108144e-4	1.978835010407492e-4	0.37658034040680155	1.4472952367856111	0.6944868631182761	9703	4
cg12311651	15	94207115	-6.172259667162306e-5	4.116303332378903e-4	0.8808066926409834	9.363716225614617	0.02482627419810863	9704	4
cg12311733	2	158355907	5.500751194360568e-4	5.655211823993547e-4	0.33070887322375475	1.7437267827096217	0.6272564837965544	9705	4
cg12311815	2	133402940	0.0033712643854687794	0.0024809440982082585	0.1741898462266909	0.762061269288389	0.6831569610289012	9247	3
cg12311837	4	164391778	-3.038817495053463e-4	5.025070829193431e-4	0.5453575633391738	4.702917062696826	0.194889100943326	9705	4
cg12311930	2	109335703	-2.3220617445286157e-4	1.4799986492552384e-4	0.11665677733566061	5.154756839550315	0.16080955471413166	9701	4
cg12311936	2	144994885	0.0014252099068176737	7.985580998245486e-4	0.07430526272749093	1.0979127907447963	0.7775779680066199	9697	4
cg12312086	15	43012152	1.7146489360870572e-4	3.4540665684173414e-4	0.6196019545011916	1.733889251763354	0.6294259076961746	9705	4
cg12312107	10	105449972	-3.7722746673103836e-4	4.477792602543282e-4	0.3995413278528079	3.5706288600233513	0.31171666397145453	9689	4
cg12312176	18	74327414	-1.138940182753804e-4	4.667369071993683e-4	0.8072138730849593	2.1656953504753416	0.5387368856525648	9699	4
cg12312205	18	3594173	1.4562542732488205e-4	1.3508027723681685e-4	0.2810043920755179	1.408484518080093	0.7035471236940366	9702	4
cg12312265	10	72546531	3.81524735727865e-4	6.134070731464974e-4	0.5339573727747171	1.078670076761835	0.7822255461000506	9703	4
cg12312278	15	25436534	6.231601150322693e-4	8.40890380878532e-4	0.4586499309079501	0.9981473352236473	0.8017002474110823	9704	4
cg12312338	6	33145571	-4.722693133037183e-4	2.769936437340589e-4	0.08819768954832037	1.1612158115552165	0.7623205858580193	9671	4
cg12312988	2	5832430	3.328242816240628e-5	2.7951048656288976e-4	0.9052167391250359	1.5324428218559571	0.6748030386929755	9705	4
cg12313149	2	136763629	-0.0013530763106294323	5.968345426682561e-4	0.023384862670633978	10.429821173496528	0.01524459625227458	9705	4
cg12313215	15	72767565	2.0558273854047178e-4	1.5691319849418786e-4	0.19013882080183117	1.7420465417789983	0.6276266980734673	9694	4
cg12313341	5	65771446	0.0011062807665351093	0.001263685198490535	0.38133445887573836	1.2717695527656232	0.7358473390960356	9704	4
cg12313535	11	64668504	-3.1331814437130266e-4	5.014182957891962e-4	0.5320604494481603	4.2039807091557995	0.2402636428425555	9706	4
cg12313568	12	112037646	2.099505272066602e-5	1.4903708213857413e-4	0.8879715876719213	5.016524720616859	0.1705911144204793	9700	4
cg12313593	19	15619224	-1.67258621686583e-4	2.129218937755684e-4	0.43213714509846307	0.30886628543078287	0.9583524375075347	9695	4
cg12313606	4	138289662	-5.598743281489833e-4	8.270051478029688e-4	0.4984122123481473	1.179810526282834	0.7578505420175536	9688	4
cg12313886	10	134596214	-6.336149489806089e-5	4.7974470638185887e-4	0.8949262676272892	2.4312553110340467	0.4878429766979785	9701	4
cg12313892	15	70169052	-1.9857638850513074e-4	2.3045694944509284e-4	0.38887260473268104	2.531897182670029	0.46955411841992817	9660	4
cg12313969	10	95143624	-2.258644185817101e-4	4.340503033866912e-4	0.6028094686861087	0.8272380269625115	0.8429415728641559	9690	4
cg12314012	10	132886651	-3.261628009700713e-4	8.509326655032262e-4	0.7014970689237678	3.2704303685958425	0.19491042512327747	5809	3
cg12314335	13	113699016	-1.9305275782494172e-4	3.7473647420741495e-4	0.6064346625922651	2.708933004113367	0.43871135786454357	9706	4
cg12314410	13	65323284	1.596580476318101e-4	7.61287373782994e-4	0.8338853335795919	8.262513216313248	0.04088674592945125	9636	4
cg12314510	17	56161063	-1.4313772409959124e-4	2.3822341165947525e-4	0.54793657857241	1.2483206785180185	0.7414398490164171	9618	4
cg12314566	2	75381186	4.1693776101674255e-4	0.0011105014272197197	0.7073258252056329	1.7640329708215043	0.41394735072291833	5807	3
cg12314682	17	77952463	4.970247426749967e-4	4.4027168942911325e-4	0.25893807315142564	2.753619186099759	0.43119204324445376	9671	4
cg12314713	17	47074576	-3.317953097644267e-5	3.89547225786786e-4	0.9321225796959841	0.7671680998778612	0.8573027775780291	9684	4
cg12314729	11	45361763	-1.559899706472771e-5	3.988307748691937e-4	0.9688012380080351	0.2059074274952585	0.9766300497728663	9698	4
cg12314730	4	78032003	-3.2261255765784813e-4	0.0026711255418567907	0.9038670666632844	1.6215567892843588	0.6545119001114665	9699	4
cg12315284	7	101936318	-9.631124690671335e-4	0.0012838499324792768	0.4531491512908771	0.4400527850894779	0.9318497303196849	9702	4
cg12315302	6	26189340	3.9317006449518505e-4	2.5990513297257213e-4	0.13034456735338493	0.5914261792536648	0.8983923182404705	9700	4
cg12315311	19	54568443	-7.515840051558069e-5	7.081724326138974e-4	0.9154791415057791	2.517448719635542	0.47214596065747416	9706	4
cg12315353	6	29573089	3.689944504932458e-4	5.400579330426384e-4	0.4944490375997356	4.132939741819396	0.2474622369894242	9697	4
cg12315363	17	34136012	4.1389228142888925e-5	2.3672333945194977e-4	0.8612036326029354	5.047741132734444	0.16833449768374256	9626	4
cg12315391	3	157815145	3.174039840444258e-4	0.0010733507401578528	0.7674491142759341	2.727016984584986	0.435655548600533	9706	4
cg12315466	2	233923814	-3.592825600773161e-4	4.658916143317602e-4	0.4406049984284259	2.460849968623546	0.4824079364668396	9704	4
cg12315713	11	93063934	-4.2079240603721407e-4	5.244435214739561e-4	0.4223448521653995	1.2523252549620747	0.7404838146895265	9703	4
cg12315735	11	124487316	2.721705314070479e-5	4.246120646978282e-4	0.9488916898707671	2.9495745594120377	0.39946530772231603	9701	4
cg12315892	17	25680519	3.6066006197920893e-4	3.360666250115538e-4	0.2831902537921985	3.3620506879536416	0.33909929741761285	9696	4
cg12315959	10	69598598	-3.9371950266075113e-4	6.510690855276709e-4	0.5453599479877169	1.0694678174183392	0.7844493108617475	9701	4
cg12315995	15	25920224	-3.0401324763722806e-4	3.952772259340278e-4	0.4418256389048252	4.480111881669471	0.21407113711696138	9705	4
cg12315997	4	39461668	1.9293134848475603e-6	2.560029024082474e-4	0.9939869632080516	7.289742031488722	0.06321425434507975	9701	4
cg12316010	5	6737918	-3.9775585819217234e-4	4.863296959694632e-4	0.41342979026759763	2.159917013400446	0.3396096168762315	5809	3
cg12316142	5	146790205	6.700554536697649e-4	6.429080412840169e-4	0.29730692768658706	0.5277262591558879	0.912759189493844	9701	4
cg12316147	9	35748890	-1.3040278647438603e-4	1.8092386828728966e-4	0.47105685239809847	4.965239777366021	0.1743602256088668	9705	4
cg12316258	11	62380416	-2.933360884818547e-4	3.364298344549385e-4	0.38325820515763837	4.280136514175192	0.23276016685951828	9643	4
cg12316290	13	30425969	-2.5474336820248747e-4	4.1164177554352623e-4	0.5360170117936436	1.2715674138967927	0.7358954903440688	9706	4
cg12316475	9	72288069	5.329062819076324e-5	2.0571049973065508e-4	0.7955916993495571	6.348949137703528	0.09581375905282974	9702	4
cg12316865	17	3599498	7.592976450266104e-5	1.18578375089721e-4	0.5219554850164594	3.7834626172702817	0.2858155745330206	9676	4
cg12316887	5	77174950	1.7391718248310992e-4	6.879602609134295e-4	0.8004218370119811	0.1771506843604711	0.9811908351756132	9702	4
cg12317414	10	75407991	0.0019463806230537698	0.0016395637578516997	0.2351750719515602	0.5902614639199504	0.8986581250301668	9684	4
cg12317456	16	55512868	2.890017956761793e-4	2.956054228166211e-4	0.32824218003099165	3.2842743462661717	0.3498373669879404	9704	4
cg12317470	15	67143691	8.77329463690792e-5	3.10055044178909e-4	0.7772080657806457	0.02786421690646387	0.9987732344298511	9688	4
cg12317515	5	74063363	-4.2534696131554475e-4	1.7671892455670498e-4	0.016088030704919664	2.3838185210307756	0.4966539077823868	9706	4
cg12317601	10	119301760	2.2917809652442232e-4	4.8058501420078617e-4	0.633452442233524	1.5039918975130666	0.6813493094112031	9698	4
cg12317685	17	26580079	2.9231218618312884e-4	4.246480460822681e-4	0.49122394608541603	2.3335587304252514	0.5061224474554638	9699	4
cg12317783	3	178789784	-6.0380673439733416e-5	1.5429695126399046e-4	0.6955550150411076	1.7256497075541821	0.6312464155150759	9691	4
cg12317811	15	55489544	-2.9708138603006873e-5	2.5629620329220977e-4	0.907721255178314	0.926637206477098	0.8189953413675524	9705	4
cg12317815	17	3379283	0.0022332283697393176	0.002208399493485103	0.31190017433516004	0.0823541177635099	0.959659198719735	5782	3
cg12317856	10	132887552	1.477248731863433e-4	4.3637961915936986e-4	0.7349685185830857	1.6678428370657457	0.6441065719176787	9704	4
cg12318152	13	52435351	-0.0011895765503763846	6.435576661002614e-4	0.06453898213977516	1.6548951992193115	0.6470077309429679	9686	4
cg12318269	11	75236781	-1.7454970482157645e-4	2.186294823133884e-4	0.4246492131768242	4.123815500146321	0.24840094584592726	9669	4
cg12318316	7	140396347	1.8651284740750192e-4	1.9512172156740793e-4	0.33913313329100453	1.2409487910095367	0.7432007722241853	9655	4
cg12318400	11	10472159	-1.6150557243622087e-4	1.2694483532061458e-4	0.20328429160770983	7.877389422117527	0.04861484072505294	9670	4
cg12318408	17	2699802	7.564461423093038e-5	1.5861814782313578e-4	0.6334350401019628	4.8932636253692685	0.17978184147362167	9706	4
cg12318501	22	50919512	-2.355425973098827e-4	0.0013290483199941945	0.859330472139084	7.859248062832599	0.049011975797766595	9669	4
cg12319004	1	226078237	-7.303227312689021e-4	3.5181839853327273e-4	0.037907692548660436	1.8640035637473282	0.6011070490623527	9702	4
cg12319098	17	17122630	-1.3000896041551921e-5	3.943888830737293e-4	0.9737027683303734	0.5834423137379591	0.9002121936407165	9701	4
cg12319143	10	134726771	0.0040184805040900445	0.004200024168976845	0.338680547220659	4.094442863771017	0.25144493849736693	9696	4
cg12319221	3	128498694	-5.171658306603599e-4	8.092535147302589e-4	0.5227804601288427	0.09838422091528828	0.992030616067701	9681	4
cg12319423	6	28555539	-5.0347807857059756e-5	6.136416013436554e-4	0.9346088782765806	0.4337759031859322	0.9331801107850839	9704	4
cg12319507	11	69632455	5.457720676790537e-5	1.8207559196672097e-4	0.7643676552579822	0.19764862793509191	0.9059018483453019	5809	3
cg12319534	4	54959841	-2.1976907257791433e-4	3.3780155294598055e-4	0.5153135570691241	7.628223567742032	0.054353774716930515	9705	4
cg12319602	5	43018443	6.49461166462102e-5	1.3714986082139592e-4	0.6358270782026185	4.968688167553371	0.17410436143581445	9673	4
cg12319871	6	34489552	-5.2063010052582166e-5	1.3709811788161698e-4	0.7041310020577809	3.1108467650547826	0.21109998767185975	5776	3
cg12320039	6	32118204	1.5728259245318467e-4	6.00251713651861e-4	0.7933000653609019	0.23370304409119463	0.9719733893533965	9697	4
cg12320164	17	58166202	7.289137944305643e-4	6.006279042334889e-4	0.22490574216944145	6.928852670839042	0.07420038696657646	9704	4
cg12320198	3	4557437	-9.827892857888977e-4	0.0023227838987374474	0.6722162032535258	0.5101607012337503	0.4750692980263901	1325	2
cg12320221	17	39890581	-7.327443355416094e-4	2.8339852994554516e-4	0.009722051976616368	4.070274050515849	0.2539751060015938	9700	4
cg12320263	5	135471883	-3.37209885157865e-4	5.448039253953421e-4	0.5359450712748046	3.720701051460499	0.29324564313848467	9706	4
cg12320306	11	10326923	3.429498755797871e-6	1.9769110750094183e-4	0.986159180849454	3.99947332455837	0.2615210069978105	9672	4
cg12320621	10	126257033	1.0170169381021468e-4	3.914440425139065e-4	0.7950091207506053	5.207352925410444	0.15722835919540173	9705	4
cg12320668	17	57409010	-1.8882601596436927e-4	1.4892074404795322e-4	0.2048111099033305	2.763513630726529	0.42954149512954576	9678	4
cg12320676	2	11605714	-1.1408487980309474e-5	1.945079184509624e-4	0.9532284338269973	4.906723869076086	0.17875609252627458	9700	4
cg12320750	17	17944975	6.316552643613933e-4	4.492877535884079e-4	0.15975275604388714	2.010929224110798	0.3658746055557492	5809	3
cg12320968	22	22337153	7.329507490072997e-5	2.735447330632809e-4	0.7887412849507864	6.958235290006764	0.073240936741097315	9705	4
cg12321011	17	61611429	9.430104161625736e-5	4.8394749211907e-4	0.8455041130709688	1.7425486856616013	0.6275160447932597	9706	4
cg12321073	6	43138853	-7.337038361669535e-5	1.3357392111244096e-4	0.5828086860829809	5.9553007910636415	0.11380530649473113	9654	4
cg12321149	20	57427426	-2.1489244017171486e-4	0.0014333545240341316	0.8808255691623514	6.726334724143419	0.08115129399396585	9704	4
cg12321193	13	78550384	0.0014471181645300576	0.0012768755632229655	0.25707675576999284	6.091160006412759	0.10725834912034854	9702	4
cg12321355	3	45141690	2.4314495173737122e-4	7.760430150647226e-4	0.7540423002496239	2.3002173837686146	0.5124792632969576	9702	4
cg12322132	11	2165656	4.717402624821679e-4	2.650770768704434e-4	0.07513582633338568	9.080050998090034	0.02824528245144943	9706	4
cg12322146	3	29197502	-0.001338380627893371	0.0014972512906560834	0.37137979389099596	3.6469680337460026	0.16146223270728738	5634	3
cg12322235	6	29549724	-4.735403415987199e-4	4.6242648190182833e-4	0.3058193164716138	0.6684423964684353	0.8806002966003532	9701	4
cg12322373	10	3827644	4.260692399471968e-5	1.8798832608721224e-4	0.8206985160744596	0.584695211132349	0.8999269417029342	9694	4
cg12322672	11	126761638	-1.0258552127626069e-4	0.0010650087287352311	0.9232635334733923	1.3169156556524726	0.725120259601352	9703	4
cg12322852	20	4764077	2.1277257230161548e-4	7.497348035169349e-4	0.7765658675602363	2.048487450567677	0.5624041849428497	9700	4
cg12322877	17	79963213	-0.0016937727337962886	0.0012898353242421982	0.18912575379886518	0.9914052387407125	0.8033316246527967	9705	4
cg12323063	17	67497879	-0.003059090131837104	6.443727026108666e-4	2.0605584980196552e-6	5.876528152304059	0.11777438488722768	9704	4
cg12323089	15	89011145	2.795040718933161e-4	1.3845033045494756e-4	0.043507601940540146	3.2209750628702305	0.3587937493077652	9692	4
cg12323265	5	1834415	-4.6104670387314266e-4	8.82014955331888e-4	0.6011692394252994	5.995664172001758	0.1118213632039236	9693	4
cg12323274	18	34834605	5.480919596648516e-4	0.0010792034196685655	0.6115465171833248	0.660400682521846	0.8824761633399604	9572	4
cg12323347	10	112256517	-5.027032518558769e-4	5.361416246075903e-4	0.3484338403477169	5.9352937780726	0.11480111391073392	9698	4
cg12323361	3	121798553	-2.120331287684428e-5	4.599884673009406e-4	0.9632342808568218	2.029173503986303	0.5663737677273415	9705	4
cg12323503	22	27017064	1.4647155739404058e-4	3.867881495187911e-4	0.7049204743939957	2.12052713338801	0.5477711602010958	9697	4
cg12323850	11	94245795	1.5278709315973e-4	4.675187508271401e-4	0.743815979642473	0.783254968659604	0.6759558712203445	5804	3
cg12323884	15	70392862	-1.8964089585786517e-4	1.8070927469895405e-4	0.29398239089188277	1.2950057686085654	0.7303193463936418	9698	4
cg12323894	2	120124007	-5.2040462578523734e-5	1.1708866693047927e-4	0.6567147731947909	0.521721667584835	0.9140939875800721	9706	4
cg12323980	10	70480919	-8.300832240863447e-5	1.311592912779826e-4	0.5268108633247931	0.7159893650978887	0.8694368002807541	9615	4
cg12324283	15	52506363	3.0907816839610886e-4	3.9593130905688656e-4	0.4350167085943281	1.669011716557693	0.6438450313499191	9700	4
cg12324353	5	1269197	1.6096166832825522e-4	7.567082251139871e-4	0.8315508348955516	2.7144920458001245	0.43777013830268885	9704	4
cg12324426	11	116694005	-4.4616609866285437e-4	7.824904542009471e-4	0.5685506868417278	1.4167009279338765	0.7016246529013814	9701	4
cg12324598	5	95244262	2.0440587787698633e-4	3.8361063559718805e-4	0.5941393127086882	0.3440000336373231	0.9515515350606314	9694	4
cg12324629	17	19771548	1.70392610535877e-4	9.789926708033052e-4	0.8618270215280441	1.707074286533836	0.6353621667472013	9700	4
cg12324708	5	130329173	-4.0639014778182385e-4	4.92882012218581e-4	0.40964522696859507	2.154875104252128	0.5408911684145218	9702	4
cg12324745	10	99435059	4.1869785691925793e-4	3.650960611646969e-4	0.2514578421367274	3.4836154587803465	0.32289336649031786	9704	4
cg12324970	10	104000446	5.119898648952225e-4	0.001168091471697924	0.6611592869771323	7.519566760333489	0.057057823904320175	9686	4
cg12325049	3	9989666	3.049964318920906e-4	5.48415376463837e-4	0.5781142742805108	8.15329913681526	0.042947474140565246	9638	4
cg12325285	6	30712499	1.409533815724998e-4	1.5743836028308462e-4	0.37063075391466915	0.9207520356362193	0.8204171961496431	9663	4
cg12325286	17	55332820	-3.8939807621064543e-4	4.162270449626032e-4	0.34950880884813623	1.6651862684223713	0.6447012153248481	9703	4
cg12325455	22	38092876	-0.0019691661225130544	0.0011767639494848039	0.09425370543006084	6.02004401236326	0.11063910212934988	9693	4
cg12325507	9	74764263	-4.548862505539575e-4	3.8841431069032667e-4	0.24154383774264193	2.054020910884402	0.5612704999704298	9682	4
cg12325536	5	87968658	2.7838056804728635e-4	5.699225956301546e-4	0.6252288020672325	3.059938949410123	0.38247577739359095	9695	4
cg12325588	5	167696398	5.0251929811208494e-5	1.1670113047780817e-4	0.6667566050419166	1.3114142468115269	0.7264244514545388	9646	4
cg12325605	3	56810151	6.707764008167501e-4	7.624290968354687e-4	0.37897386060064414	3.226679952076782	0.3579784858589262	9703	4
cg12326244	17	78078995	1.3354079440259313e-4	5.11450258404278e-4	0.7940136849933824	3.0279680905722985	0.3873331157327008	9702	4
cg12326299	5	122369268	2.2218560442404517e-5	6.118522148306987e-4	0.9710323008382742	1.1594722872915355	0.7627400220695677	9701	4
cg12326526	3	183209927	2.5371301847630683e-4	2.217901011128452e-4	0.2526514189673572	2.452421025235992	0.48395106446292496	9701	4
cg12326923	10	134277889	-2.2399679211187857e-4	4.0810374980950246e-4	0.5830931758199404	0.8537016437551472	0.8365837888774089	9703	4
cg12326934	14	24657962	2.2378442637438964e-4	1.4750390175542654e-4	0.12923073032940097	1.7511713784931728	0.6256177832909396	9704	4
cg12326965	17	76224587	5.304664517008053e-5	5.543810179792309e-4	0.9237697552669846	7.733002389443195	0.051864381566172346	9706	4
cg12327342	5	68485086	-3.5238220439933837e-4	3.124098995196701e-4	0.2593417683300786	6.949796699217483	0.03096498126566576	5807	3
cg12327405	18	11751343	6.424763749015205e-4	0.0015501217153280208	0.6785311484084153	7.053686334286065	0.07020615018490783	9705	4
cg12327691	10	101493322	-5.810182126473591e-4	5.560213042389848e-4	0.29604296116208517	2.9148400282683227	0.4049423894108866	9702	4
cg12327866	10	1939663	-0.0012408618043013404	8.983079030094958e-4	0.1671767829815933	2.6096022753859742	0.45580863028476293	9682	4
cg12328023	2	113236246	-3.952156239910232e-5	0.0010229911883367102	0.9691827237652488	1.5721153262444028	0.20990008282294711	5381	2
cg12328063	10	7451838	5.955351746825255e-4	4.465486823590105e-4	0.1823218745561629	1.2193599494890135	0.7483648392523066	9642	4
cg12328282	5	162888000	9.449493437508062e-4	3.5243679578858035e-4	0.0073361266066186695	0.9185638282596588	0.8209457758378366	9650	4
cg12328333	13	36705041	-2.586211371645579e-4	3.164896557652309e-4	0.4138397964560491	3.0308189020416876	0.38689787255083963	9702	4
cg12328429	11	86350134	0.0011250455594911126	4.151631644235685e-4	0.006730598910161928	10.886862107149446	0.012353653277680078	9706	4
cg12328660	3	119896128	-6.134987630332841e-4	6.365324015222593e-4	0.33513924706635284	5.072320850004169	0.16657741048583335	9704	4
cg12328890	11	706098	2.823533744623264e-4	1.523267070692562e-4	0.06379585284488311	1.2079504857356929	0.751098095182948	9703	4
cg12329048	11	57471957	3.604075981953888e-5	6.275945852723477e-4	0.9542052008355506	1.9028799615475622	0.5928069046583486	9704	4
cg12329168	10	12111264	1.1590904334371522e-4	2.0256555531804454e-4	0.5671830344332927	2.239748096428132	0.5241617275576205	9688	4
cg12329178	13	26623786	-9.153089628867476e-5	5.26214219341668e-4	0.8619108315985576	2.1559565975542485	0.5406755644063949	9706	4
cg12329216	17	37388168	5.324687657776305e-4	6.091945905015018e-4	0.38208902808591005	0.9339666960551336	0.8172240797931954	9703	4
cg12329275	10	11912597	0.0013482728643697645	0.0010796438713318538	0.2117336262581011	0.6872076446616767	0.7092098455027632	5808	3
cg12329318	2	189986317	1.0806192716209697e-4	5.719829964345097e-4	0.8501515450315053	0.699311852143868	0.8733657964625071	9705	4
cg12329404	21	47545624	-2.526493690525035e-4	9.077583476134258e-4	0.7807649778948417	3.7212432710894325	0.2931807177325396	9701	4
cg12329405	10	71078372	3.3139737360083873e-4	1.9352165352702958e-4	0.08681261245477093	4.663747219054004	0.1981412496121985	9588	4
cg12329832	8	27930499	-2.4224743756247132e-4	3.465024665300254e-4	0.4844758987375846	3.7352748199173393	0.291505050020907	9677	4
cg12329853	10	29834266	6.245755784963538e-5	0.0010444027828165289	0.9523131933857779	1.1356905466911087	0.7684659710645118	9633	4
cg12329933	5	59968073	-2.7407648015875076e-4	3.997575549303829e-4	0.4929611204878195	2.103205432868178	0.5512645546892332	9700	4
cg12329986	10	134798134	-0.005415156021813496	0.0021058406769367028	0.010126085939246217	1.6564615813349082	0.6466563568227575	9700	4
cg12330031	22	50324138	5.8953205495615556e-5	3.983531776057756e-4	0.8823488400268475	0.5733422772333632	0.9025069968785726	9706	4
cg12330330	8	79428569	-9.454120118539834e-5	1.6262204978016864e-4	0.5610009731232486	2.80363092103232	0.42290255154328354	9672	4
cg12330441	22	30991811	5.950615050784609e-4	7.195040973120838e-4	0.40821215566439867	0.8783740420634116	0.8306432634064225	9661	4
cg12330703	3	153424395	5.696490511461688e-4	8.197996741304004e-4	0.4871407109255094	4.687851093196176	0.19613405566411352	9695	4
cg12330998	2	42722347	1.184743768260679e-4	1.4743304192692917e-4	0.4216390563348825	3.714486840340875	0.2939906526980618	9703	4
cg12331004	2	106227134	4.7811910119556586e-4	5.031983438219048e-4	0.34203079550093024	0.30658015909956077	0.9587862167829181	9704	4
cg12331041	10	2936384	-2.0087327765212304e-4	4.562709868716201e-4	0.6597560884377396	1.5363602392172453	0.67390418643938	9703	4
cg12331160	2	135290945	1.48705783378508e-4	7.452946712175496e-4	0.8418511824680847	5.7171587363891065	0.12621189110508732	9700	4
cg12331331	2	10800098	-1.5635971586385567e-4	3.831470943350698e-4	0.683205267355401	10.573523153560036	0.014270352366595648	9705	4
cg12331332	10	115439884	2.40371858219409e-5	3.6712290552714724e-4	0.9477962150064937	1.3906193319415534	0.7077350778945308	9685	4
cg12331389	10	95360736	2.51579264306617e-5	4.7590175328393093e-4	0.9578405089536867	0.5327642089760561	0.9116364984093001	9686	4
cg12331425	17	4854391	-5.430772719937989e-4	6.27488995728366e-4	0.3867770533324521	1.8948204586597197	0.5945213888824509	9701	4
cg12331505	5	3093646	5.473297489061715e-4	0.001056100325804489	0.6042800518478155	0.33639293230856876	0.9530447348148763	9693	4
cg12331932	17	72462635	-0.002208286895878885	0.0012641555758737203	0.08066380990836415	1.947818267168651	0.5833075426801723	9706	4
cg12331980	2	179749654	-4.328751328081411e-4	6.097029430353555e-4	0.4777183315128107	1.1277608546005495	0.7703770799219993	9694	4
cg12332083	11	1296469	0.0013779671868730102	5.88094170032725e-4	0.019123930794612057	0.5502065719524026	0.9077306237971748	9676	4
cg12332097	6	33360064	4.819585786864121e-5	1.429434772172385e-4	0.7359908305996445	3.8552292389025467	0.27752707080976485	9703	4
cg12332174	4	9495205	7.417991153266761e-4	6.200632313348528e-4	0.23156851707953574	2.1738880868419663	0.3372455282542633	5791	3
cg12332316	5	176836472	-2.2946030087100158e-4	3.771573521808624e-4	0.5429261358843039	1.28630768316923	0.7323869923147306	9706	4
cg12332415	2	109648095	-5.217072747281547e-5	1.7693111505248896e-4	0.7680972937243841	0.9229247535860237	0.8198923088068304	9616	4
cg12332454	11	19138563	-2.4368698493192273e-4	1.419970426213769e-4	0.08613618943873794	0.09432291379875274	0.9925098828987734	9697	4
cg12332498	16	4987201	1.0253399606355412e-4	2.572687543250034e-4	0.6902261444032038	1.5758786467152923	0.6648714572743715	9706	4
cg12332524	11	45733155	-4.4517969268849936e-4	0.00130358831988509	0.7327247327691597	0.8859916354722933	0.8288069664375283	9706	4
cg12332526	10	94792635	-1.8405466331686146e-4	4.054433018665703e-4	0.6498582881563998	2.2679062401266066	0.5186970852740644	9705	4
cg12332536	3	46450983	-6.205345565281527e-5	5.519537597417525e-4	0.9104863559726352	0.36042462908403794	0.9482908448410728	9706	4
cg12332558	5	148882841	-7.06250022067238e-4	5.139895028886052e-4	0.1694245021637396	3.3259881002807785	0.3440419330899223	9701	4
cg12332674	6	34252820	0.0010060019335585227	5.459977774141756e-4	0.06540177119224289	5.872956789710635	0.11795742840159949	9700	4
cg12332776	10	71336241	-4.020897282874226e-4	9.215338278058744e-4	0.6625997800968759	0.9923552930258398	0.8031017431431802	9700	4
cg12332863	11	113906781	6.064771157077104e-4	8.741860792860377e-4	0.48783145334663824	2.889814129991003	0.4089275070364479	9697	4
cg12332902	2	98330020	-6.806165370673898e-4	4.202207949802916e-4	0.10530445124611819	4.923694661274898	0.17747062894797896	9705	4
cg12332917	6	32158409	6.045903304787753e-4	5.234498117627348e-4	0.24808589068075781	1.2499498117928907	0.7410508709400526	9610	4
cg12333043	6	138849110	-4.0843029530116074e-4	9.647300960091323e-4	0.6720309895679224	6.832831901027505	0.03282988827821892	5806	3
cg12333095	12	110437035	4.486994471607552e-5	1.383205386431598e-4	0.745641995065917	2.656900991485797	0.4476012747637714	9704	4
cg12333112	17	38278849	2.031250500238821e-4	1.376791404029515e-4	0.14011821624128418	3.2507139280053567	0.3545614661114103	9597	4
cg12333136	4	48018695	2.186026069724212e-4	2.0017514699530547e-4	0.2748081875882894	0.6538441207084356	0.7211399462283181	5808	3
cg12333160	10	135040091	0.004987428130375775	0.002746388374243754	0.06937110702484019	0.6519898918949665	0.8844339756126751	9695	4
cg12333210	6	136685884	-9.797180213397855e-4	9.322978968828148e-4	0.29332119246713506	1.7741454323559542	0.6205772756273347	9705	4
cg12333338	6	32787925	8.762754863071694e-4	5.981215124132944e-4	0.14290838756377497	8.9168530450978	0.030417042607295663	9692	4
cg12333398	5	139028154	2.6587900270207354e-4	2.1381372391394117e-4	0.21368082139033195	0.761292807806871	0.6834195013688967	5801	3
cg12333618	3	172859037	-6.030385857975301e-4	3.3993315948194436e-4	0.07606453182431787	2.278162364098595	0.5167173224710433	9675	4
cg12333707	5	172199303	-6.458372319442291e-4	4.720795529085695e-4	0.17129059173276204	3.939981586818523	0.2680183924266902	9700	4
cg12333737	7	53102694	0.0015515482626355668	6.553697394681658e-4	0.017911644244664408	4.4899138484743855	0.21319171539272555	9702	4
cg12333845	7	4870039	9.100029211571554e-4	0.001399642056499712	0.5155835036759757	4.482820312595338	0.21382780473587096	9702	4
cg12334013	7	36195786	1.438186478340097e-4	7.645203735126258e-4	0.8507855821939097	2.8241720690147254	0.4195362068165948	9638	4
cg12334079	1	213562740	-2.0638850567252296e-4	6.111367465352243e-4	0.7355798698488006	3.4843594909603817	0.32279631508887346	9701	4
cg12334247	2	169312418	6.823776497863035e-4	3.56527454288124e-4	0.055625853511231595	6.8834294088692065	0.0757075598408392	9701	4
cg12334414	7	135066317	-6.330246712539616e-4	6.916459266570191e-4	0.36006363636101435	7.497459085404518	0.0576237748894725	9639	4
cg12334424	7	100034074	-3.3398337430493235e-6	1.4963509107863765e-4	0.9821928097223559	1.509574712235119	0.6800622614378761	9693	4
cg12334488	2	20871173	-8.852581082866664e-4	0.0025266475191460967	0.7260620424861468	2.8670008864324346	0.41258880798347225	9705	4
cg12334759	19	475154	8.489821526104121e-5	6.197403864538332e-4	0.8910387252999996	0.7565231640960064	0.85983529364422	9703	4
cg12334793	10	102977342	-7.157584792494488e-5	2.2808834151748835e-4	0.7536671954897892	2.2452388156966174	0.5230927868449953	9696	4
cg12334811	6	28045602	-2.1828507923618085e-4	6.638077175809252e-4	0.742278279115298	2.863249165253019	0.4131935336849623	9669	4
cg12334842	4	184127739	-1.918605435499601e-4	6.079044313010511e-4	0.7522987637743601	2.5211902258947023	0.4714737043369162	9698	4
cg12334871	5	149993971	-8.697225992805895e-6	3.2744706268817195e-4	0.9788101122410335	3.7319385900227373	0.2919026880790713	9642	4
cg12334911	13	114290059	1.1827767219891271e-4	1.260129030736487e-4	0.3479281584666033	4.4631153286166505	0.21560400651630454	9608	4
cg12334990	2	105742547	0.0014399402838292806	8.097120696415835e-4	0.07534865452062778	6.315802544432801	0.09721682356716624	9702	4
cg12335056	5	179108586	4.5900836736178764e-4	4.564036462143217e-4	0.3145565079955967	1.1911509781795355	0.7551274457692407	9702	4
cg12335110	4	1542424	0.0018805478759244872	0.0015410255278771943	0.22234270479264193	1.1481004998110012	0.7654769231856398	9697	4
cg12335116	3	114392010	3.082618244388661e-4	4.684478388840661e-4	0.5105063814802264	4.027777809914818	0.2584802085771348	9705	4
cg12335414	10	134359618	-1.7714650509804026e-4	1.9207299420487918e-4	0.35637867732152445	4.158840960240616	0.24481512747336534	9697	4
cg12335447	22	37546115	-7.104477191379129e-5	2.50073918381235e-4	0.7763375109622624	0.6940646674418705	0.8745991035876692	9704	4
cg12335473	3	15140786	5.558771880368764e-5	1.470714049376672e-4	0.7054572248203581	1.1406122233776432	0.7672802663093681	9650	4
cg12335476	6	2986843	-2.3190941518041845e-4	4.313136897257724e-4	0.5907969157540693	0.9711142874512456	0.8082409605891869	9704	4
cg12335708	2	162931003	0.0010154698911150248	0.001165486332133974	0.3835989650412019	1.9311965008776721	0.3807553445369373	5809	3
cg12335829	2	157192128	-6.538191777083026e-7	3.504975006172338e-4	0.9985116244082043	0.8115078852260144	0.846712565267429	9620	4
cg12335906	3	155572320	-2.4195871781243811e-4	1.6885670254047572e-4	0.15187973344928749	0.5669919949771874	0.9039454408370335	9697	4
cg12336030	2	107339427	3.0253183279120983e-4	6.006604833334534e-4	0.6144966079945708	6.826967343834299	0.07762225364116855	9698	4
cg12336290	10	72362674	-7.378966695195455e-4	4.685577951269737e-4	0.11529677526207596	1.8555829595100182	0.6029147915465649	9705	4
cg12336540	1	167598993	-9.182685511845606e-4	3.362924238933205e-4	0.006322573324936433	5.326443391881755	0.14939569331540362	9700	4
cg12336574	1	193090803	-5.857529792468374e-5	1.6170337790518286e-4	0.7171733084373116	2.0883248265029355	0.5542783392344561	9698	4
cg12336693	2	61293710	-2.9227891232041305e-4	1.8434696696021313e-4	0.11285672247251799	0.7667998280582211	0.8573904621611931	9700	4
cg12336709	10	31702967	3.283153573392498e-4	6.008891577463115e-4	0.5848029944735181	0.5552574411995899	0.7575780424265399	5809	3
cg12336777	2	145210222	0.0010049829271521417	7.18742894231344e-4	0.16203772476868386	0.4080434147276951	0.9385759472130926	9652	4
cg12336788	5	150158058	-9.62539290817995e-5	1.3181017268934993e-4	0.4652394690835559	6.1198348023521865	0.1059233486683442	9703	4
cg12336877	9	139981325	1.931830079881759e-4	2.1822439027883284e-4	0.3760221404573932	1.7893463336492494	0.6172560328203391	9704	4
cg12336960	3	191049285	9.986221850814361e-5	0.001021564975399108	0.9221275138618628	3.393781653076828	0.3348018154452217	9615	4
cg12336999	14	23341480	9.287296400807107e-5	2.0879695576305951e-4	0.6564640240904478	2.328356355775398	0.31217911233746487	5809	3
cg12337005	5	139135602	4.355409794236243e-4	4.5053002864446813e-4	0.3336789316613838	3.856712811373846	0.27735803751853166	9466	4
cg12337011	2	28002424	8.050517933976343e-4	0.0010381120566920277	0.4380466020606674	7.642246835609838	0.054013992309622075	9665	4
cg12337098	5	145484364	-8.028320897967967e-4	6.107043705184815e-4	0.1886443016825786	1.0795885535826242	0.7820036319211217	9699	4
cg12337114	7	141463571	-7.603289458414065e-4	5.563366178599869e-4	0.17172855086292999	3.9127677913088865	0.27103900516388146	9667	4
cg12337348	3	39252183	1.1618862986310196e-4	4.2771903938623767e-4	0.7858933923861352	1.5150331899303957	0.46882927548359443	5809	3
cg12337525	4	81185228	-0.0015158916860549625	5.903924931237518e-4	0.010240528725207513	9.882648015936748	0.019590467302888787	9705	4
cg12337559	4	3449904	3.377252463965157e-5	1.0417619878800846e-4	0.745796788523149	0.06678390742861878	0.9955007305864614	9672	4
cg12337622	7	158050413	-3.68352215511072e-4	1.938499607931106e-4	0.0574078798343021	4.2224504527522795	0.23842375920202696	9683	4
cg12337988	3	122395985	-3.7829694681504994e-4	8.375987524213271e-4	0.6515250402698699	0.7599465738737128	0.8590212980768249	9533	4
cg12338097	18	22929407	-1.2351746544597236e-4	2.3619197417588646e-4	0.6010064776024738	2.4642839013987974	0.48178037501033466	9696	4
cg12338127	2	101009789	-4.001137581513047e-6	2.9406891100762587e-4	0.9891442199971319	3.206143453766017	0.3609207921916687	9634	4
cg12338137	2	218701429	0.0027340727782439833	6.524003073746629e-4	2.779846839565109e-5	3.5533244763898564	0.31391168566710675	9704	4
cg12338176	22	41351237	6.275711864763663e-4	5.437631767165861e-4	0.2484485406695403	1.7790807955716672	0.6194977351452384	9704	4
cg12338202	6	32047223	-1.1851971703759379e-4	4.145686174451647e-4	0.7749647841423452	4.947069384090103	0.17571426828307743	9688	4
cg12338214	10	133783113	-2.443449203402866e-5	4.3036826434205105e-4	0.9547238110141331	3.1995544145845853	0.36186923386669434	9684	4
cg12338273	2	143753686	-1.6638970446720999e-4	6.616255432344612e-4	0.8014382176464869	1.853670996351981	0.6033257432021557	9694	4
cg12338417	3	32860178	-5.537309216205309e-6	6.05581458430417e-4	0.9927044134106126	0.8164651807813885	0.845524861241608	9698	4
cg12338493	1	209958026	1.386385533483415e-4	1.881564802159295e-4	0.461228277571192	2.988739958730638	0.3933645132294865	9705	4
cg12338537	4	3663974	4.066725307490048e-4	0.0010652750444820273	0.7026441750851041	0.23886773791136665	0.9710834481827548	9705	4
cg12338552	20	690915	-9.985956731478408e-4	6.096401962450579e-4	0.10141997206260459	3.458855232918329	0.3261377969105291	9705	4
cg12338657	10	80384267	-3.5445029957809787e-4	6.480611899955062e-4	0.584420258816004	9.483244320008613	0.02351028244075726	9705	4
cg12338697	4	166034274	-2.8573237910064315e-4	1.8005797784207154e-4	0.11253734045539174	6.101128410837324	0.1067924383761088	9697	4
cg12338894	15	93115712	0.0010543071914684123	5.41149877099199e-4	0.051382417212306214	7.964868783955039	0.04674336923961517	9691	4
cg12339003	6	90528821	-5.111189877823763e-4	4.754112887870125e-4	0.28232589991157714	0.8220030011769034	0.6629859367309408	5772	3
cg12339029	2	211179902	1.0581049524758063e-4	8.482296486874916e-4	0.9007272156125128	1.5036761847480584	0.6814221290885119	9697	4
cg12339202	2	12342503	-2.6991040895012592e-5	4.8573166285616356e-4	0.955686115091867	6.6881427091759535	0.082530727028106	9704	4
cg12339292	20	3452280	-3.572470664775715e-4	8.374388457429653e-4	0.6696744775489083	0.9063046558266845	0.6356213033848067	5661	3
cg12339328	20	18491484	-3.064436387346246e-4	5.311840024991592e-4	0.5640024477072065	4.700076981742072	0.195123222703533	9699	4
cg12339425	7	133438515	0.0012645651966846762	8.41232758663868e-4	0.13278008807840844	0.5757413785925565	0.9019626707618058	9489	4
cg12339531	13	113650822	5.402476798114847e-4	5.235592856232943e-4	0.3021307307903138	2.534627321420688	0.4690656416061508	9705	4
cg12339644	11	62538951	2.137688961350587e-4	1.701533123995732e-4	0.20899595497578338	2.8202393969037756	0.4201789803147783	9697	4
cg12339802	1	38156545	4.6547226744161104e-4	0.0010302406945263802	0.6514064110388349	1.3737304467190135	0.7117038470007266	9706	4
cg12339809	18	33709507	1.0719961509789323e-4	0.00020800022142879066	0.6062859571020428	3.2844596644997024	0.34981143338695614	9706	4
cg12339834	5	2914702	-4.3443068072648893e-4	0.0012699643474146929	0.7322899316414091	0.15652763454302285	0.9842817921519369	9704	4
cg12339905	11	125366263	4.272914779730742e-4	2.3678096564787613e-4	0.07113958153937375	0.790373790647394	0.8517680832932698	9666	4
cg12339920	5	135370288	3.5429740952301755e-4	4.082450216832818e-4	0.3854738152990904	1.9726984461574268	0.5780925375034076	9705	4
cg12340144	3	38388808	-6.392900312031819e-4	7.323658247403461e-4	0.382711704171884	7.44877264496605	0.05888941467147701	9706	4
cg12340166	8	1340723	-0.0012901717878555758	6.122298638497025e-4	0.03508878248726534	1.3260187693419363	0.7229641299989875	9608	4
cg12340219	10	134913922	-5.186942178900703e-4	0.0010111927906487313	0.6079843070978126	8.124871402289966	0.04350026761584494	9703	4
cg12340271	15	42787717	7.512521569383624e-5	1.5672725747804982e-4	0.6316987122877582	3.78166123547785	0.2860264548170517	9704	4
cg12340343	7	155897383	8.261517199400653e-4	8.072517814267405e-4	0.30611276027063966	4.266977526464805	0.2340411297737517	9686	4
cg12340454	15	61519486	-5.170192168116626e-4	3.363217124475864e-4	0.12422579430873996	3.419597611903109	0.3313407298434921	9705	4
cg12340503	11	128212805	-4.0878859234116103e-4	9.329550102193778e-4	0.6612663983454128	14.753205431073756	0.0020401716154606416	9697	4
cg12340519	2	54483058	9.536873693527136e-6	3.1327585645754655e-4	0.9757142180820835	2.7928081822619526	0.42468518709444814	9698	4
cg12340546	6	30296689	2.553754530364413e-4	4.8447951907556975e-4	0.5981151191628429	3.9509953219346	0.2668046029026813	9702	4
cg12340651	20	62131960	8.146603303339221e-4	5.94323156510106e-4	0.17045717156075224	6.795625838597335	0.07870516670570381	9703	4
cg12340947	5	161275829	-1.6806920729837166e-4	3.7041722611453703e-4	0.6500235616285807	2.3407124814695073	0.5047663737764465	9665	4
cg12340974	2	81694296	2.637603036512357e-4	4.710224245485136e-4	0.5754971830878115	2.1888063935674653	0.5341565266687673	9706	4
cg12341047	4	81188471	0.001525312605873091	7.54965811810078e-4	0.043344703125278876	4.453440100746218	0.21648111302584902	9705	4
cg12341060	14	105635236	7.077806602142228e-5	1.908821011783894e-4	0.71079047036025	8.681825672589792	0.03383440569659815	9654	4
cg12341179	5	176981644	6.856614049175869e-4	7.327911475842987e-4	0.34943559271025304	1.4932156056772254	0.47397163405736054	5809	3
cg12341202	11	115531299	-5.997891722232808e-6	7.827931311758062e-4	0.9938865350423136	1.014934880526892	0.7976382197130227	9652	4
cg12341365	6	46816779	4.0310792066201124e-4	2.5501409159699704e-4	0.11394023825272197	3.210781677212211	0.36025444364563364	9701	4
cg12341414	6	139309683	1.6951948105186764e-4	1.3674953561075025e-4	0.2151105088114187	1.9074087923503853	0.5918449308826295	9700	4
cg12341429	2	161887154	8.958533291027382e-4	5.577249293509634e-4	0.10821597445494674	1.0295358551153253	0.7941056566208113	9706	4
cg12341475	11	65412579	2.5149794612689547e-4	4.291565626801729e-4	0.5578564107182884	4.715530722763601	0.19385245306238671	9701	4
cg12341757	8	134582241	6.115547959525679e-4	3.1635650205678287e-4	0.05322152791181795	4.8358239039586985	0.1842212933188224	9705	4
cg12342003	3	14522148	6.805273112063078e-5	3.800412145064849e-4	0.8578853186275383	3.0918793392111272	0.3776749844899391	9700	4
cg12342027	7	44835729	1.1529414427122432e-4	1.341934624837363e-4	0.3902502380650412	1.0037628753466146	0.8003414522996257	9653	4
cg12342334	10	99531038	5.596487507764922e-4	4.04708970136874e-4	0.16671317434491836	0.9879830060972599	0.8041596824189683	9606	4
cg12342451	10	86001509	1.5007405834535948e-4	6.3385375791787e-4	0.8128395053526163	1.377062516490434	0.710920102500153	9706	4
cg12342675	10	60411127	-0.0020561386112098396	0.003066272710073947	0.5024969681409783	1.0434025445634492	0.7907514252979806	9702	4
cg12342742	11	64835040	-9.68570109489081e-5	3.952894428706036e-4	0.8064346937328571	7.578825387459085	0.05556730906572897	9698	4
cg12342753	4	4329664	0.002634489808589749	0.0014558446754591768	0.07035855585905418	0.30105707949921157	0.9598295497268602	9706	4
cg12343106	7	55072407	-0.0013295962501422647	0.0015855584358918852	0.4017125941017237	2.670381822929647	0.4452840811139723	9657	4
cg12343182	20	43439387	4.221720014609866e-4	2.472152391515786e-4	0.08769011659175024	1.3958928878955132	0.706497742995125	9673	4
cg12343338	5	1807338	0.0012921079410356433	0.0012379815607236173	0.29661427102293464	0.2754414805253491	0.8713419885075536	5659	3
cg12343363	13	103346811	-2.8938948042658244e-4	0.0010528826671110836	0.7834280677297822	4.713751592291405	0.19399835829715079	9677	4
cg12343591	2	16031275	6.517709876652561e-4	4.890953281650234e-4	0.18266139106096255	8.39988183246544	0.03843136776543457	9704	4
cg12343777	17	7942342	-9.501831799085693e-6	6.162150505045338e-4	0.9876973721035863	2.1391496269951915	0.54403321916836	9702	4
cg12343929	16	712818	7.143336181771768e-4	4.813485868970413e-4	0.13780213323634238	3.5627680400547104	0.3127120980059335	9702	4
cg12344004	15	89877906	-5.23058362555116e-5	2.0353799281778323e-4	0.7971917742031011	6.4019814970569415	0.0936093069163753	9705	4
cg12344046	22	30819716	0.0010374215211116122	2.2622132754654227e-4	4.521006045531202e-6	0.8466644430824426	0.8382759850392734	9697	4
cg12344107	11	7931343	2.1294049231281248e-4	0.0013107080321626955	0.8709419037180963	0.8328869033257996	0.8415858174855064	9703	4
cg12344152	6	150312368	2.86797447656547e-4	4.406031196400658e-4	0.515098034938835	2.2221434686286625	0.32920595062850333	5806	3
cg12344247	6	170615455	-1.347282467326029e-4	2.0494127045989524e-4	0.5109242047689775	5.722367553573946	0.1259272435264989	9633	4
cg12344249	5	16478970	-6.502049777601675e-4	8.587616571284737e-4	0.4489644736097607	1.764340671048175	0.6227253751455256	9551	4
cg12344373	7	1398209	-0.0022409344843675187	0.001453114064232305	0.1230347010312972	0.6449753510641315	0.7243448589168917	5790	3
cg12344468	10	1577596	-5.635754798540496e-4	6.23564758265245e-4	0.36610345932756005	1.5275982971476258	0.6759154619331476	9702	4
cg12344490	18	44677139	-1.1558207330531595e-5	1.2531807548407748e-4	0.9265145344950426	4.209910107163294	0.23967156665690162	9701	4
cg12344546	3	69193657	-2.3291519177314496e-4	6.076393075311479e-4	0.7014887435161116	1.7833715379505661	0.618560143659846	9706	4
cg12344564	6	32363121	-8.330277630041386e-4	6.489331288883417e-4	0.19925109486139303	0.49084485114580045	0.9208981049382758	9693	4
cg12344605	17	11924919	-3.588753144188024e-5	2.2716107754406416e-4	0.8744703924907604	2.3235897824682548	0.5080168006116083	9704	4
cg12344862	2	87019846	-7.429466809727423e-4	4.830613473992353e-4	0.12404946074488135	1.7116048594721653	0.6343568591924162	9704	4
cg12345382	13	32417306	4.6500904066618776e-4	6.82490950136269e-4	0.495655769910562	2.7507833683351874	0.4316660620502864	9700	4
cg12345456	8	9911630	-1.9686759750783044e-4	2.3387000067876527e-4	0.3999098919530894	3.1958578330383216	0.36240226992189556	9675	4
cg12345501	2	180936706	-6.473059432598906e-4	6.300978714844409e-4	0.3042744411925123	2.9532291859403017	0.3988926719412221	9705	4
cg12345526	2	173159062	0.001655265963123226	9.776895555594276e-4	0.09044815774434485	0.6403917771436478	0.8871264809622897	9689	4
cg12345672	7	127672658	2.6352517658956585e-4	2.7486398512977726e-4	0.3376859299628796	4.394095873030916	0.22193346169982708	9674	4
cg12345696	5	176981626	-7.228683084914531e-6	1.2818052487880422e-4	0.9550274981100435	0.19116598350593272	0.9790026519801511	9687	4
cg12345724	14	105488366	7.518513373428473e-6	1.6099749390190767e-4	0.9627526748602017	1.4972977333388549	0.6828941523861991	9704	4
cg12345778	12	49364094	-6.56965473107008e-4	3.636126554470031e-4	0.07079770385757791	3.2272489089583196	0.3578972664008731	9703	4
cg12345949	2	62459302	-0.002098289271693508	0.0014812730727740689	0.15661613552513604	1.7103852020148078	0.6346274010463793	9705	4
cg12345953	4	102207435	-4.171666393685816e-4	7.283276797112146e-4	0.5667982080897852	1.178510021537751	0.7581629751015018	9677	4
cg12345955	2	60781546	-2.6975936271462945e-5	1.7094484459010163e-4	0.8746105274171506	2.0452346878235512	0.5630713547618504	9703	4
cg12345982	6	160389645	1.9677857702660642e-4	2.4113968750356403e-4	0.41447975723572705	3.713343703106834	0.2941278855157024	9700	4
cg12346012	2	11490636	-1.0375438872148818e-4	4.730447192244378e-4	0.8263905399581442	1.087838171488161	0.780010779104242	9703	4
cg12346083	5	137549537	-6.434915553479058e-4	6.562854598891241e-4	0.326836616706774	0.10598046698051053	0.9911102119583358	9662	4
cg12346103	2	208636363	6.970002854849561e-5	4.725391878595281e-4	0.8827365473853155	4.179312210236264	0.24274130410548808	9706	4
cg12346269	22	46322472	-3.109515534283099e-4	5.248349569651559e-4	0.5535326048597253	2.2828707186043578	0.5158103628503206	9705	4
cg12346351	4	152330392	-2.8397264503035775e-4	1.76782851319682e-4	0.10820012097989955	1.6679062222412018	0.6440923877094391	9703	4
cg12346467	5	96519010	-1.478822401353765e-4	2.242359433801632e-4	0.5095786524278718	1.6498115604957821	0.6481488531749906	9704	4
cg12346491	4	145277815	7.711181400163599e-4	0.0011766509006858699	0.512242450806172	2.0464602309072943	0.35943205602044764	5809	3
cg12346504	2	214148862	-2.6109671593765605e-4	1.8484201667203168e-4	0.15779106339045032	0.3208533720169444	0.9560599796761191	9701	4
cg12346515	5	34008431	2.741467350632509e-4	1.7593861345005437e-4	0.11918693927271416	3.193925243958571	0.3626812131153175	9697	4
cg12346673	10	124639221	1.318733458957887e-4	4.5691982247030895e-4	0.772876967950189	0.9069585184227493	0.8237482418673532	9681	4
cg12346749	2	10443639	5.471856868965367e-4	3.9462112347273437e-4	0.16556064710502147	3.547546734654653	0.16969147099300091	5677	3
cg12346874	2	137523644	-2.2882440233989299e-4	2.620376931505234e-4	0.3825268545664981	0.5558679603992709	0.9064567721625689	9656	4
cg12346881	5	150283885	6.690655572123154e-5	6.290739318161071e-4	0.9152989325295255	1.841142484740248	0.39829145513250375	5808	3
cg12346967	21	32185331	-5.806009547313746e-4	7.110988140518723e-4	0.41422324980045083	3.7677243696278193	0.28766271444880576	9703	4
cg12347084	2	74757155	-1.740988865797146e-4	1.8991208433829775e-4	0.3592819846679497	3.719602317614427	0.29337724505706525	9698	4
cg12347123	2	9686808	1.1089032213480557e-4	3.5140570972131763e-4	0.7523349119769995	3.4273597003796237	0.3303062462381094	9702	4
cg12347346	20	44803686	5.21813927863789e-4	0.0016016613060479694	0.7445791394511881	0.6968589661656919	0.7057956838048997	5805	3
cg12347349	5	92390297	0.002079135479789844	0.0011231814187019089	0.06415332972102003	2.7911576319871068	0.09478573117765512	5417	2
cg12347392	7	130131676	2.679679787002339e-4	0.0010004340732989547	0.7888134645502257	5.409481664717095	0.14415397900172977	9694	4
cg12347429	6	21666834	4.1483758766731746e-5	2.0290076416669504e-4	0.8379991746532304	0.9178007450310905	0.8211300929566205	9609	4
cg12347444	20	360547	-7.07338572729321e-4	3.955547935721695e-4	0.07374069212392657	3.6365233683351788	0.3034823626600448	9693	4
cg12347480	17	27497024	8.452921288481746e-4	4.380412255911547e-4	0.0536428947236612	1.1617639605356567	0.7621887291992583	9706	4
cg12347740	16	70680380	-1.4889040498508848e-4	4.379103935939728e-4	0.7338550297895611	1.3489523366017666	0.7175429675342746	9706	4
cg12347757	7	139779027	-9.212152669930385e-4	6.287836981457282e-4	0.1429004607277012	2.30105291541547	0.5123192263455218	9698	4
cg12347792	4	186393468	4.736001008711571e-4	0.0022762585167828767	0.8351815174311703	6.10274120121967	0.10671724086398848	9690	4
cg12348202	7	158381023	-2.1128979323699286e-4	9.138168994603751e-4	0.8171464012191789	2.249556769936882	0.5222533039743394	9692	4
cg12348203	7	11871837	1.69706370116598e-4	2.4308490623677358e-4	0.4850920278391644	6.283768529651734	0.09859151847379834	9698	4
cg12348588	17	72352897	-2.961363740234508e-4	3.3795958448457075e-4	0.3808952850662175	2.672548507632294	0.4449125636332273	9702	4
cg12348970	9	19786543	5.0817191989143914e-5	5.696534469208872e-4	0.9289172392094982	2.3945704224403563	0.4946461371580803	9703	4
cg12348997	13	28024921	-3.7621778896449024e-4	2.5717246958601147e-4	0.1434945490612578	5.982854035000525	0.11244739987754207	9677	4
cg12349030	11	3818695	-4.069258825016598e-4	2.9597377872793483e-4	0.1691713184523566	4.423131950556507	0.21925007917803	9702	4
cg12349300	10	23460646	-0.001414810669369854	0.0015871850328473603	0.37271666832802464	7.0998571136169435	0.06878218249427263	9705	4
cg12349350	7	101723836	-0.0013588251234895718	6.419217265234886e-4	0.03427613588623499	0.6362903564220612	0.8880765527656365	9701	4
cg12349416	11	4206098	-4.372412307889125e-4	6.714704817746906e-4	0.5149369487349651	0.6157150589097955	0.8928255338896608	9701	4
cg12349422	3	52485216	-4.7053107541916193e-05	6.939378299241744e-4	0.9459401144286291	0.7000923057937145	0.704655567072505	5807	3
cg12349571	15	70364359	-2.4188462319596984e-4	3.9326420736686277e-4	0.5385091528016513	2.051783933800864	0.5617286140639376	9698	4
cg12349580	12	94681045	8.60495332124301e-4	4.3379318854685535e-4	0.04729449214566204	1.5870015645516242	0.6623407061319204	9705	4
cg12349646	9	140079722	-6.104443637106626e-5	4.5380520291235407e-4	0.8929939052978199	0.8435020360537522	0.8390360836830322	9703	4
cg12349676	21	34350934	-0.001358324567281614	0.0012753060853434258	0.2868320786993234	0.7093122752202292	0.701414591843075	5805	3
cg12349683	15	68133070	-8.776569971553372e-6	2.1186497237400578e-4	0.9669568438796813	1.035866961444607	0.5957504064690338	5809	3
cg12349832	17	72951240	8.965052432270232e-4	5.301396229599705e-4	0.09082270249311576	0.9369783838235286	0.8164961321267856	9705	4
cg12349858	3	160822545	-2.140534629007422e-4	5.632278493674372e-4	0.7039099887138849	3.8233386089673957	0.2811831050938149	9695	4
cg12349874	10	62643202	1.9816030087000682e-4	4.962923460420781e-4	0.6896858734260567	0.12762986961884673	0.9883270839637761	9701	4
cg12349875	7	32530336	-3.371811102792734e-4	2.919768791739888e-4	0.2481636252145917	2.0904869635296848	0.553839711631414	9679	4
cg12349884	6	27106988	-2.7424139730347933e-4	3.7647320118070404e-4	0.4663389880579533	4.87884302372356	0.1808868867304519	9637	4
cg12349947	15	42835010	-7.137601389246453e-5	5.544738746101902e-4	0.8975733057050617	5.246167608934759	0.1546338823877682	9699	4
cg12350116	12	110035956	-5.919301482866167e-4	4.398906920794603e-4	0.17842184500156405	2.288964988012338	0.5146382180681196	9706	4
cg12350157	7	47936530	-0.0010823500459358163	0.0012159428584715669	0.37339483671717627	6.598548427943806	0.08585597605283958	9511	4
cg12350185	22	32150051	1.3701611798939348e-5	1.1852283709111893e-4	0.9079670764443697	4.134637540076248	0.2472879241044126	9650	4
cg12350196	3	121951185	-0.001906697731973143	8.848536822873431e-4	0.031176159626118482	5.633021179075406	0.13089544970044736	9695	4
cg12350309	12	128105038	-1.2806882778731779e-4	0.001300235915271126	0.9215379649623157	1.0674927833382601	0.7849266756042228	9692	4
cg12350325	12	2800909	6.765262015269251e-6	1.0497429769442398e-4	0.948614432712732	0.1192111480511446	0.9894363188642016	9664	4
cg12350342	11	46558181	2.0856269897592879e-4	8.930178214716621e-4	0.8153357510162531	1.3401314289796398	0.7196262424315716	9574	4
cg12350407	6	39508853	4.4261103847705034e-5	4.743580759705546e-4	0.9256593783197989	3.913715896452525	0.27093325397828105	9703	4
cg12350474	17	46578476	2.481816644444111e-4	9.15718621413122e-4	0.7863726232318389	9.61850840983312	0.022103482733789637	9702	4
cg12350592	17	42031239	-0.001544016686540253	0.0014288638018436165	0.27987929888107427	2.1192711596071523	0.5480239258119717	9699	4
cg12350762	18	55106285	-3.2112137318156725e-4	2.998408258510764e-4	0.2841816534370609	1.933616606973503	0.586298489077044	9698	4
cg12350822	6	88032061	-0.002279934722438533	0.0015459979251700986	0.14028424218877353	3.3645018715474304	0.3387656090840741	9667	4
cg12350863	3	169758289	0.0015185880040205332	0.00101088693021117	0.1330368689187719	2.2423689017784865	0.5236513027704308	9701	4
cg12351042	6	27879749	-0.003503671366745587	7.185784049292988e-4	1.0834790320334422e-6	1.00555333618594	0.7999082155645985	9703	4
cg12351068	10	80126725	1.5936842320384088e-5	4.751356166936347e-4	0.9732426362213189	0.06583477311453681	0.9955950552268342	9701	4
cg12351126	12	75784864	0.0032932505420932403	0.0015852280759086584	0.03775897079448869	4.115056437735564	0.2493051418182994	9689	4
cg12351140	12	50451316	8.900271121263113e-5	1.354646680920581e-4	0.5111694094612509	0.08156382320726119	0.9939540695409065	9574	4
cg12351296	7	25189282	-3.5163689748558797e-4	5.054946535712402e-4	0.486661005249238	5.817094429980611	0.12085610818217514	9704	4
cg12351310	5	52937992	9.87037043793164e-4	0.0010047337696003859	0.32590939984139705	2.9586202819149365	0.39804921495064516	9682	4
cg12351433	2	48982957	-4.410712560509522e-4	8.20641580885395e-4	0.5909421390296075	0.9172950060516316	0.8212522470060015	9706	4
cg12351587	4	85405251	-2.42975723488433e-5	7.538379988164374e-4	0.9742871789072295	0.9672300157249523	0.8091806123430282	9700	4
cg12351660	10	75670793	-5.2250356132053965e-6	1.4973295663894972e-4	0.9721629132733993	19.281211757030157	2.3912913506955364e-4	9641	4
cg12351749	17	79062439	1.9367155911143557e-6	4.215251010707361e-4	0.9963340972384398	2.815396928531934	0.4209715763921013	9702	4
cg12351768	13	113296192	-0.002103215119260099	9.968354126998866e-4	0.03486765459815367	1.3629649356970572	0.7142384474047704	9702	4
cg12351906	2	1695316	2.822107248038681e-4	7.518848599815119e-4	0.7074093407359843	5.602696202266445	0.13262365758143707	9683	4
cg12352006	22	30163351	1.1780233223579844e-4	1.8599398832413588e-4	0.5264944385205806	1.2536384537100578	0.7401703913350948	9702	4
cg12352038	20	62114621	2.558201738644661e-4	3.427726081197749e-4	0.45547039569065956	1.7345283118329482	0.6292848412304635	9701	4
cg12352124	15	53097840	-1.2869501586324923e-4	2.9313900948398607e-4	0.6606442566362651	5.741708658477955	0.12487564329914247	9666	4
cg12352210	10	44961662	-1.8588559819879066e-4	5.91539915693596e-4	0.75333864253107	1.697540352096689	0.6374807701166344	9705	4
cg12352315	17	74069707	-1.4208748886821321e-4	0.001094468442583171	0.8967062398177295	1.3219464117118562	0.7239283982455105	9697	4
cg12352347	13	46785668	-1.5090871898013205e-4	4.3620152264889155e-4	0.7293720175559539	0.8513790648841902	0.83714240203011	9612	4
cg12352359	11	14542136	-2.1640764596673594e-4	1.6828652978830588e-4	0.19846137701036448	3.8704540947379034	0.275796809352509	9676	4
cg12352399	3	25689774	3.5515266988768863e-4	8.56030273565819e-4	0.6782273312963715	3.0731937339803554	0.3804772380913699	9493	4
cg12352403	2	202797851	-7.920354349944135e-4	6.887330362451123e-4	0.25014839031362773	3.797501124040157	0.28417692577750725	9706	4
cg12352601	12	121947522	2.4939594642298525e-4	3.893652619206725e-4	0.5218350768538873	2.082762483680926	0.5554078942372224	9702	4
cg12352820	6	13616043	1.1152994159574003e-4	1.4877567548892315e-4	0.4534644901239914	0.09861379355820805	0.9920032534709854	9704	4
cg12352896	18	77271034	-1.2200978862113887e-4	2.0469665830941285e-4	0.5511406976277602	1.2607696441153213	0.7384691093168766	9690	4
cg12352902	5	14297202	-3.1941994475241246e-4	4.5732976253677285e-4	0.4848985887743234	1.2719918458296042	0.7357943881429728	9700	4
cg12352960	10	43428578	3.046557194362758e-4	4.4828833508880493e-4	0.49675922926324817	2.4768843787768073	0.479483082064871	9699	4
cg12352984	21	46687249	-4.905942829315323e-4	0.00043988016320067246	0.26472584233170937	0.7058284973030122	0.8718321788934864	9702	4
cg12353175	2	49382401	-0.0022091258635401102	0.00310986291798973	0.4774801954387019	1.0563251217727299	0.5896874896998712	5801	3
cg12353207	4	113444295	2.1704943935525156e-4	2.475249557552955e-4	0.380552355553426	3.692512400454994	0.15782693407846313	5798	3
cg12353516	17	19281309	6.164227514208029e-5	2.2767932075220637e-4	0.7865897400771105	0.8639267655587046	0.8341232073424403	9703	4
cg12353549	17	30771552	1.704014253590443e-7	1.8039701600642207e-4	0.9992463254147762	2.8992028626424546	0.40742861623487864	9692	4
cg12353589	11	1309892	9.088357303786761e-5	1.4406180807776845e-4	0.5281287054454677	1.0103762855758918	0.7987412219734591	9596	4
cg12353636	10	85974086	-9.323311576008329e-4	0.0025487882086660347	0.7145188783027514	1.1405438485972699	0.7672967363677492	9700	4
cg12353670	3	183163092	-0.0010828124484569936	6.062118351798473e-4	0.07406771721370148	1.737342685746162	0.6286638220222179	9679	4
cg12353688	7	27265004	-5.079107663360953e-5	6.66436566947205e-4	0.939249704065472	0.47587105892845394	0.9241595414786806	9699	4
cg12353788	17	7792061	-0.0022267368248093467	5.724335550013139e-4	1.0026565988610491e-4	6.094226432109982	0.10711482143802711	9705	4
cg12353802	22	33310132	7.449647105630337e-4	5.31381791586851e-4	0.16093354570210738	1.6226044091014242	0.654275351906862	9702	4
cg12353927	3	9814514	7.995272546963971e-4	6.605641877155058e-4	0.22613684432889378	1.9504631962722758	0.5827516446200185	9676	4
cg12354014	6	116857633	-3.9964662661297676e-4	0.00110382567684628	0.7173102390502637	0.17352885399251988	0.9817450795478055	9706	4
cg12354056	3	186136503	1.154262134522257e-4	4.019385239501892e-4	0.7739792460497117	2.38195554190032	0.4970024315802476	9694	4
cg12354122	15	101419148	-8.392103639183847e-4	5.742515473424286e-4	0.14390610542740287	4.40163346940629	0.22123397441885725	9696	4
cg12354192	3	171159987	0.0011439674747270078	0.0018489163870953028	0.5360987196963862	1.9825915422559939	0.5760277460761666	9704	4
cg12354270	20	44441124	-3.494236982123552e-5	1.841504370213194e-4	0.8495057854448423	0.6854420077124403	0.8766226764155735	9698	4
cg12354318	10	14582415	4.348494583619648e-4	3.8967789161749756e-4	0.26445626404352457	1.24928626892656	0.7412092933375046	9706	4
cg12354321	11	76093056	0.002043839123462974	0.0015625164380837686	0.19085863068442274	1.409081136056548	0.7034074498391147	9702	4
cg12354377	10	62149557	0.00106117788323666	6.43762726816889e-4	0.09927080577700141	2.200875722026426	0.5317759018778845	9697	4
cg12354382	3	133118839	-7.198663945138512e-5	4.8227556047181425e-4	0.8813448951375585	1.2778181899346845	0.7344069845249972	9705	4
cg12354566	15	54270947	-4.022711206066615e-4	2.849470469304227e-4	0.15802655512933877	5.499135559239704	0.13869032965382905	9705	4
cg12354594	17	61850856	8.29260925921509e-6	1.7411365506066252e-4	0.9620130640130665	1.205126153245164	0.7517751127410087	9691	4
cg12354729	20	50769083	-4.264583575231865e-5	2.529280895363757e-4	0.86610456325878	5.917860368995031	0.1156756049570257	9671	4
cg12354861	1	9714810	5.319465968631129e-5	2.811289186452853e-4	0.8499219383474235	11.105040356841828	0.011171233106363133	9671	4
cg12354870	5	178546095	-7.892003633377428e-4	4.445366415177163e-4	0.07584299612463404	8.278140820504024	0.04059987539813288	9704	4
cg12354961	15	71738168	6.95764915821012e-4	8.205922861752787e-4	0.3965040381155275	2.8046705369055855	0.422731640529001	9641	4
cg12354986	22	38142174	0.00030383170360153853	4.1369836884063294e-4	0.46268787097073577	1.6361395363524822	0.6512234652479623	9679	4
cg12355108	15	72110339	5.657183381722248e-4	4.980240054032342e-4	0.25598760152584693	2.773032401109277	0.42795852547757524	9702	4
cg12355110	19	57617754	-2.8784936736055616e-4	5.248259626040303e-4	0.583371745279092	0.7629753906492056	0.8583007588905713	9706	4
cg12355172	11	67418315	-0.004055245553749389	0.0027941497444654876	0.1466867756776708	1.1452953936229955	0.766152355042857	9696	4
cg12355180	1	220102013	3.9395611767768454e-5	3.133313671907821e-4	0.899944494187444	1.0222838696758423	0.7958601334768773	9704	4
cg12355586	6	148869895	-4.29607041504577e-4	5.349943517240359e-4	0.42196762893248246	4.048999549522476	0.2562214435809844	9697	4
cg12355681	13	99404153	-0.0018621658896099446	7.414213622961398e-4	0.012017971986745186	1.8422651701228157	0.6057810324286224	9705	4
cg12355794	3	38319757	-2.024907883984928e-4	4.502005691563353e-4	0.6528697588022041	1.0105939961929105	0.7986885438155875	9693	4
cg12355813	7	107790375	8.054717756680983e-5	9.523671061434823e-4	0.9325986659091613	0.9657103116071966	0.8095482305223514	9691	4
cg12355835	13	112999023	-3.2871166825836605e-4	0.0020393985812689553	0.8719510902773174	2.85918252660564	0.41384985399968127	9689	4
cg12355862	5	148205911	3.461744493709985e-4	3.9862896581654555e-4	0.385168454626944	2.811635462664794	0.2451664941371477	5807	3
cg12355887	5	172305927	-4.315085333274432e-4	3.52248011642846e-4	0.2205701728778929	4.513827630950265	0.21106020550930552	9688	4
cg12356107	20	22567037	-0.0012579918042577316	0.0014695016077561115	0.3919607314522927	1.3299085205603496	0.7220435505634127	9706	4
cg12356111	2	203879443	-3.158250023541599e-4	1.6048532238000342e-4	0.04907528801250153	0.8583421201420887	0.8354673575532952	9658	4
cg12356118	5	143974787	-0.0011082235480676808	5.346576086276483e-4	0.03819346384064744	12.624280712828327	0.005523758098338259	9706	4
cg12356155	17	7673324	7.168027488561146e-4	7.20707756041291e-4	0.319939749088129	2.1530695510355797	0.5412512585868936	9698	4
cg12356249	7	1969874	-3.5387430887200713e-4	4.045943258755883e-4	0.38176991343153305	3.2155513370978905	0.35957032113605336	9455	4
cg12356261	1	156647259	-2.6288747415285407e-5	2.2823522844672264e-4	0.9083003192514822	0.29569249425984884	0.9608365597897046	9699	4
cg12356266	8	99984350	6.369394917848956e-4	0.0014158711066591897	0.6528135732668658	5.956796017652474	0.113731216986045	9702	4
cg12356431	5	177591266	-2.18355077805584e-4	1.9616023653259838e-4	0.2656455219447328	2.40379609403515	0.49292837219590135	9699	4
cg12356743	3	128207586	1.5660540726634945e-4	1.7837373614186788e-4	0.37996420362060906	2.8770260631332736	0.41097650885428344	9704	4
cg12356859	2	6109646	1.0923667011323236e-4	7.082596108038732e-4	0.877426395553752	1.3349056573162743	0.7208615406346184	9704	4
cg12356870	10	134555231	-1.7881019458337402e-4	4.291277405492836e-4	0.6769103582296064	3.459150868468607	0.3260988897778038	9704	4
cg12356890	10	11059727	1.7765792585471525e-4	2.1020971504494195e-4	0.39802925867938294	0.9551503023763409	0.8121024099783767	9661	4
cg12357053	11	76455541	-9.303461534854619e-4	4.370898420824077e-4	0.033295569496062584	2.4724613547440963	0.4802884973743494	9703	4
cg12357364	17	1557144	8.355410643474111e-5	1.9802414374225002e-4	0.6730695527056098	6.99257621786542	0.07213477047403682	9600	4
cg12357366	3	177158101	7.86359580992172e-4	4.190660513107663e-4	0.060592503012877955	0.5200735932313751	0.7710232142366802	5805	3
cg12357484	11	69987414	-0.003277140213894251	0.0021947152635977225	0.13538586964919236	0.5285035170368284	0.7677802201121231	5809	3
cg12357514	13	38308871	-7.147014321749322e-4	7.340247806622415e-4	0.3302180329966564	4.035104912464163	0.25769829951208667	9705	4
cg12357534	13	95086146	6.794929407702115e-4	0.001769696639347731	0.7010080029265706	2.6964433509488654	0.44083204802322046	9705	4
cg12357606	4	47719380	2.7936963113027365e-4	6.586881823577874e-4	0.6714707726832084	0.8178178899507614	0.664374724225	5808	3
cg12357681	3	156878591	6.683453416777936e-5	1.7558055093720623e-4	0.703463830827318	1.634807536241566	0.6515234488506694	9703	4
cg12358000	20	25566178	-4.601247741714531e-4	3.245051732994673e-4	0.15621196408533022	10.578043719912502	0.014240720632456036	9686	4
cg12358041	7	50779714	-1.695711327124713e-4	5.487941487836485e-4	0.7573302028506809	0.26058525708634056	0.9672624574335519	9697	4
cg12358050	2	241309998	3.082324890730006e-4	8.755881394293265e-4	0.7248164523037723	5.675723101113587	0.05855073998191975	5809	3
cg12358432	6	29796593	-9.893736412931026e-4	0.001514824142729501	0.5136739418092915	4.124908148353494	0.24828836227639908	9691	4
cg12358443	7	99699161	-1.2652813881667183e-4	1.76218866008985e-4	0.47274681431666243	4.184602077735069	0.12340285410759078	5802	3
cg12358524	3	169530467	-1.342238974799997e-4	2.7014886341101527e-4	0.6192936981492392	2.874933006410707	0.4113126896820046	9702	4
cg12358527	17	59445746	4.306864776775346e-4	4.3357206232262825e-4	0.3205420374387591	0.5695290962896415	0.9033711587703465	9706	4
cg12358698	15	81192784	-2.3815821351139618e-4	1.9623476850566803e-4	0.22488551927715422	1.5914330791770468	0.6613338679356675	9702	4
cg12358759	13	46358174	-1.3215376221739316e-4	2.2801944176611567e-4	0.5622030479785951	4.447965769086116	0.21697884745241416	9575	4
cg12358764	5	139632464	-3.816495479107128e-4	4.233178782878855e-4	0.36728677906170626	0.6528061143688881	0.8842441702467055	9686	4
cg12359001	7	1576765	-6.546736042342256e-4	5.722792808737191e-4	0.25263370511878597	1.2133017227588565	0.545173677169304	5808	3
cg12359077	15	72524219	5.764380241737539e-5	2.0149939002875073e-4	0.7748211942040524	2.38247970753577	0.4969043522835538	9704	4
cg12359114	11	63706246	1.9908915230714695e-5	1.853658041444326e-4	0.9144689674786459	0.6192121766970476	0.8920204424247249	9696	4
cg12359158	6	134210253	1.8946325969754912e-4	0.001041837081486439	0.8556965374735239	5.331953644848769	0.14904235406906363	9689	4
cg12359279	21	42797953	-3.942331758364797e-4	2.5043817001455323e-4	0.11544730228576865	2.3805663524394767	0.4972624420259002	9701	4
cg12359315	3	45837458	-3.041446176439477e-4	3.754790947512406e-4	0.4179301484989586	7.056887140200221	0.07010652004866418	9699	4
cg12359381	16	85465283	-4.538647793928478e-4	4.3153392370997136e-4	0.2929153543414921	0.2625669713056361	0.9669076855251935	9704	4
cg12359384	20	6106113	3.972358221684748e-5	5.664423780782817e-4	0.9440916246343961	2.720485467695084	0.43675722184179877	9701	4
cg12359697	3	187456323	-2.7411216037055594e-5	4.2943681359290333e-4	0.9491051004870296	6.0769005837950205	0.047909077079733055	5809	3
cg12359809	1	228246632	-8.483449184272925e-4	0.00150305387892516	0.5724722926221902	5.760831444505348	0.12384413739780782	9706	4
cg12359895	10	4697267	-3.2979999480640157e-4	6.446190281387429e-4	0.608916977035868	1.7838978133010415	0.6184452053784296	9655	4
cg12359904	3	156848454	1.48280879461654e-4	1.778813431219875e-4	0.40450962047275524	3.4458204392622966	0.3278573100282626	9705	4
cg12360021	15	101699266	-3.670842986551502e-4	4.5531519782106354e-4	0.4201159075853466	2.0155220451486975	0.5691913046380035	9705	4
cg12360029	19	53696623	4.7169924994391416e-4	4.5803565483351985e-4	0.3030894139086458	1.093377908615568	0.7786729186674104	9706	4
cg12360046	19	15568511	-5.7590687306635836e-5	1.987022793727622e-4	0.7719431936549304	7.7378342824145845	0.05175229731315987	9696	4
cg12360084	22	21321273	-2.4074867965627028e-4	6.310855601470622e-4	0.7028445694965906	0.7737327425462401	0.855738939863347	9706	4
cg12360330	13	25469387	6.943746044401156e-4	5.443687387086298e-4	0.20211135102352365	0.9260331091355742	0.8191413067725115	9666	4
cg12360373	16	28834065	3.504406200410485e-4	2.4468474378191345e-4	0.15208293190875388	1.7496645978987688	0.6259492443598573	9704	4
cg12360424	4	54568961	-2.4600326915013546e-4	2.8310384965231085e-4	0.3848741337381509	0.44359378220422657	0.9310968624889866	9704	4
cg12360736	3	151985869	-0.0014287178422511028	5.964695237604617e-4	0.016607197281782893	5.005820044790131	0.1713714677560494	9702	4
cg12360753	4	170802626	6.033079007872859e-4	6.424251086937343e-4	0.3476742250170117	8.737923896922489	0.03298610340972241	9703	4
cg12360759	10	97320573	2.4632687838977265e-4	2.496381383174358e-4	0.32377219398645496	3.456351291881899	0.32646749220143656	9703	4
cg12360886	17	38074070	2.6671207043011536e-4	4.519319260823085e-4	0.555083497694848	5.990756340358031	0.11206081631132804	9705	4
cg12360935	5	169757754	-3.913062290325942e-4	5.359042895334777e-4	0.46528058234204284	1.9451770052386177	0.5838630270936233	9704	4
cg12361088	11	19695688	-3.666316015958491e-4	4.034937416693755e-4	0.36353881337165306	1.8388164751402591	0.6065246834798191	9705	4
cg12361155	10	64564458	3.6591204605065925e-5	1.7983076018100708e-4	0.8387631726861832	3.958362995513899	0.2659954166286808	9703	4
cg12361223	3	147089362	4.909382905856849e-4	9.070134284910889e-4	0.5883221546078297	2.629139454629109	0.4524039101166088	9706	4
cg12361262	17	36571637	0.00129949694991948	5.317105861664209e-4	0.014525708424458283	1.6167761819908277	0.6555919437165143	9704	4
cg12361311	20	33680752	-1.9810759003903162e-4	1.1312931932014213e-4	0.07991827545701741	1.0474332782850984	0.7897765941588653	9588	4
cg12361352	18	31158540	-2.264018970074468e-4	3.0949025047763006e-4	0.46445451244413344	3.4351533251981134	0.3292704165347867	9697	4
cg12361356	1	200708503	-3.615752329503485e-5	1.9804685834239437e-4	0.8551349958254998	0.7108065057467541	0.8706592543822574	9703	4
cg12361663	22	38142561	-6.465495650678825e-5	1.3859655217465143e-4	0.6408593777332594	0.5257819734274662	0.9131917937727252	9594	4
cg12361744	3	131515563	8.23612702363721e-4	0.0013880863209771973	0.5529509519990667	0.5896541273489052	0.7446603551568846	5807	3
cg12361772	17	9160821	-7.016556583137858e-4	7.971499651471732e-4	0.378748079686114	6.155085775758807	0.10430397676623343	9701	4
cg12361925	2	220043530	-1.04234428495247e-4	1.3551832883287778e-4	0.44180205299707553	2.4601472057442697	0.4825364473652741	9706	4
cg12362059	17	78389579	2.21065846527876e-4	2.3066161572254763e-4	0.33786163277746584	3.164472602118696	0.36695526673270373	9701	4
cg12362060	15	41575950	-1.878584432939068e-4	1.63560954015972e-4	0.2507402991609136	3.9845340438784675	0.2631390239742809	9705	4
cg12362077	20	2081907	-0.0014706748634549537	7.603944653929902e-4	0.05310149223985957	2.4780231341962797	0.4792758909852404	9705	4
cg12362118	3	148995174	-0.0017287854938705521	0.0015228170221847745	0.25626853070915045	0.008227154056859132	0.9277280618395242	1324	2
cg12362369	4	140098382	-4.810635841131088e-4	2.145418736017365e-4	0.02494309132639152	0.9659351082126526	0.8094938525782427	9539	4
cg12362404	11	77728165	-8.56830871339902e-4	3.8769328566078424e-4	0.02710002326412644	1.7345987896279598	0.6292692850922642	9702	4
cg12362517	11	133800685	2.440303814322767e-4	8.548898559273576e-4	0.7752975490112319	0.6022226035835966	0.895923371037842	9682	4
cg12362629	22	36716469	-2.452245282826775e-4	3.98769599613907e-4	0.5385858150159004	2.2071112927341385	0.5305490269248174	9703	4
cg12362662	10	21785767	-2.0794575936031092e-4	2.1104037768079388e-4	0.3244588740978151	0.7419642086445795	0.8632919190743209	9683	4
cg12363375	20	30196492	-2.0441731683545735e-5	6.195932548639311e-4	0.9736808243576075	0.5321420485839493	0.766384693637733	5807	3
cg12363404	20	43001703	-7.182447499936677e-4	9.880525189147765e-4	0.4672690041977096	0.751144127915509	0.8611133763165676	9682	4
cg12363472	6	166218867	-5.610767284280926e-4	0.0011972054560805978	0.6393160151054522	0.4894982092920669	0.9211924771161308	9705	4
cg12363545	3	107809973	8.073822661479289e-5	1.435101671319685e-4	0.5737101083642635	8.651444085996069	0.034302693740864365	9669	4
cg12363584	15	78110903	0.0013085737447750688	0.0014326171253348967	0.36102440269061176	1.5008388496108278	0.6820767378169822	9676	4
cg12363671	21	43491213	-1.2132744151370659e-4	6.046107341986353e-4	0.8409563532946679	2.8981947394317054	0.40758934025217997	9703	4
cg12363682	5	178420690	9.453812183783003e-4	0.0010804785975239292	0.38159281775495046	2.1180870210831944	0.5482623113179621	9651	4
cg12363722	4	187476703	-0.0013404922325208541	9.006976421086405e-4	0.13667649765649648	0.42882067290001025	0.934226532012153	9699	4
cg12363726	17	79011542	-2.587287781049585e-5	4.3015097320470017e-4	0.9520374698364079	1.0082121432700972	0.7992648697659708	9704	4
cg12363746	5	121187445	1.7378156635858297e-4	4.0540157525859066e-4	0.668166855286264	3.436488758565056	0.3290932145835895	9693	4
cg12363807	13	36920685	-2.5099305167706375e-4	2.3509948728597379e-4	0.2856993730762829	6.392538970143226	0.09399821606905065	9705	4
cg12363898	3	53883813	9.535312995647012e-6	5.725169810935862e-4	0.9867117875077395	1.185958203583309	0.7563740470951873	9635	4
cg12363903	5	134526269	-1.753134282825083e-4	0.0012812278452826043	0.8911633055421344	2.438694846473931	0.4864722368897004	9667	4
cg12364115	5	2780544	-0.0015834182700224409	9.965815527682065e-4	0.11209433659059885	1.7832000906502703	0.6185975905364545	9700	4
cg12364131	15	89922792	3.101300677816588e-4	8.249117866018593e-4	0.7069500289084187	2.2760192281792837	0.5171305468824362	9705	4
cg12364136	7	158331217	-1.421724149909286e-4	4.5599787650996626e-4	0.755205396109843	5.248200655431955	0.15449910749861998	9703	4
cg12364324	5	170848039	-1.800460079478132e-4	4.246726415976383e-4	0.6715919029673063	4.326707676959806	0.22827826226838788	9608	4
cg12364461	15	80185399	-0.0038380693030344933	0.0017733688611536805	0.030442756677380098	0.01193125844265322	0.9130198281469132	1330	2
cg12364556	5	159436106	-2.3130011836292502e-5	1.7255237971786717e-4	0.8933659453574031	2.5848992128556776	0.46014306230111024	9704	4
cg12364570	5	134074118	9.487382515581405e-5	1.6536636439211426e-4	0.566157969137564	2.4575964931195795	0.48300310922522216	9703	4
cg12364741	5	112846688	8.877569853648397e-4	6.093089915498523e-4	0.1451191959985	1.4498562621107736	0.6938908713088411	9586	4
cg12364755	17	2498642	-0.0011674079751192242	5.675111466223522e-4	0.039679862285213176	3.207046194472127	0.3607910169287145	9704	4
cg12364786	15	64056664	-2.6013094032449505e-4	9.95426582693875e-4	0.7938410457189202	3.9973869320978115	0.2617464323538174	9688	4
cg12364882	19	1941705	-2.542797371206321e-4	2.5233916841489246e-4	0.31360315398535954	4.451688497331786	0.21664025652508298	9695	4
cg12364943	10	134108614	0.0011331462242150175	0.0010065426900927486	0.26025840162589847	3.440405072280386	0.328574032778994	9705	4
cg12364994	11	69019497	-1.701538084354036e-4	4.476662368830739e-4	0.703878030811464	6.643967309838879	0.08415446341869658	9706	4
cg12365107	3	52720035	-5.913326341482852e-5	9.180560609272923e-5	0.5195016026290791	1.7934794944085655	0.6163548979222113	9602	4
cg12365177	7	116917934	7.578302884218947e-4	4.734585139725232e-4	0.10945964849833963	8.656775364170464	0.03422006394961704	9704	4
cg12365396	15	75744976	1.819489591871208e-4	1.9986411005942277e-4	0.36263092356154286	0.4277754506812646	0.9344468185543797	9704	4
cg12365402	11	9010492	-3.5099149621223584e-4	8.686462745228707e-4	0.6861632799290844	10.053674806528118	0.018115347027661082	9693	4
cg12365451	11	33279136	-1.5049767996148296e-4	1.7785794827613658e-4	0.39745910721875877	0.5829878141760599	0.9003156397960039	9703	4
cg12365606	22	19466779	-5.1506185164938095e-5	1.2654003998438038e-4	0.6839825144007617	5.107848947668228	0.16406812608337723	9683	4
cg12365681	11	67980256	1.401870360385251e-4	2.0507283694193724e-4	0.49423011102642134	2.59063860614411	0.45913308426479776	9698	4
cg12365907	3	28373304	-0.001263369044708372	6.604083221083858e-4	0.05574651631494814	3.3577128404909646	0.3396905285727846	9698	4
cg12366118	12	62860687	-2.1534849441859377e-4	2.2217736425211322e-4	0.33241354537909806	0.21104257704486487	0.8998553160527926	5809	3
cg12366279	15	78578444	2.697008085876087e-4	3.9381566769958784e-4	0.49344475213456646	0.37714574703427906	0.9449221123257929	9703	4
cg12366301	13	21562729	-8.918587708856113e-5	5.527473082436845e-4	0.8718176038879313	5.651510667936059	0.12985226737957103	9701	4
cg12366518	12	590469	-3.7185648599411366e-4	6.563139622471538e-4	0.5709973698389544	0.6759357652104622	0.7132181942407351	5809	3
cg12366582	7	814621	6.137616814397786e-4	4.7786057354404194e-4	0.19900381808380566	1.0163803690440953	0.797288475039427	9606	4
cg12366597	12	59307521	-7.593592842342878e-5	7.983164224010477e-4	0.9242194424296792	4.1607149908111065	0.24462460881721318	9673	4
cg12366631	22	40379813	-6.848959454270825e-4	7.337728087196843e-4	0.35061882207985057	0.23795376548153843	0.9712414768030225	9705	4
cg12366685	18	61604243	2.3913724588186454e-4	0.0012911178839821414	0.8530586748722488	3.445798409393762	0.3278602228881117	9698	4
cg12366772	2	122041891	-0.0014600562871697283	0.0012377345102243342	0.23815141555877875	10.289853492607532	0.016256350173847134	9705	4
cg12366895	13	112613543	-7.36166833072277e-4	7.9507733004749e-4	0.3544948572869189	5.039377100224052	0.16893636334751247	9703	4
cg12366960	10	23122421	-1.2622555851713217e-4	6.228319873800936e-4	0.8393977425856387	2.4362864714736174	0.48691565281335203	9703	4
cg12366968	7	1883876	-0.001713534548434884	0.0014236531443685106	0.2287372595640236	0.05914464453531477	0.9708606602575556	5809	3
cg12367058	3	32842200	-3.908449348825488e-4	5.927856025343392e-4	0.5096799790847455	1.8598685198435805	0.6019943241091674	9704	4
cg12367265	7	155791371	-9.071026750596655e-4	9.444297689569769e-4	0.33681541220572475	3.492891015287393	0.17439272067212622	5699	3
cg12367389	13	47468154	5.917358512181774e-4	3.6454668075970153e-4	0.1045445012108433	1.4740487532756241	0.6882726851892524	9701	4
cg12367415	6	33868187	-5.7004161017948424e-5	4.4584744593101025e-4	0.8982631273938436	1.9849356921559345	0.5755392381626759	9705	4
cg12367520	2	86564127	2.4043751184030503e-4	2.632107882142121e-4	0.36099070480193207	2.9624964840704493	0.39744369810581953	9703	4
cg12367539	5	178956838	-2.067309068584683e-4	0.0016129165411412766	0.8980127756408427	2.573078828456177	0.4622287347731138	9693	4
cg12367621	10	99393458	-1.1375238013459617e-4	3.363861585968259e-4	0.7352425351153571	0.3985838118310315	0.9405348905868394	9523	4
cg12367786	21	39290161	-7.334504643728455e-4	0.0011290435721266546	0.5159370361964446	0.4768966887707628	0.9239369883210764	9702	4
cg12367789	2	169012049	7.955250152779982e-4	5.929061491531859e-4	0.17968079470580606	1.3890181294902118	0.7081109499842081	9690	4
cg12367833	4	42764094	-8.931471163360045e-4	0.0018762434305982696	0.6340534016625583	0.18194779490174479	0.6697046525355513	1284	2
cg12367874	7	28292622	-1.1281093025640987e-4	6.280088166152929e-4	0.8574409177197287	2.3509760272363525	0.5028256512239321	9691	4
cg12367971	21	46031707	0.001481198618826581	0.0010441769584762133	0.15603544997738872	3.875232631629992	0.27525575266742736	9594	4
cg12368055	3	15469185	-1.6360974122660082e-4	1.0300759240374875e-4	0.11221241294124328	5.038811283255262	0.1689771517665114	9698	4
cg12368065	9	79379372	9.175594341208672e-4	3.9691020379831687e-4	0.0207911488346338	1.886141361336732	0.3894301817628959	5808	3
cg12368105	11	34881685	3.759785616421794e-4	3.7564536234921213e-4	0.31688143978298	2.802119270310421	0.4231511662421466	9702	4
cg12368169	2	27073192	0.0028968950642143994	0.0012097872458254498	0.01664081136570243	2.782937387691933	0.4263164345226118	9704	4
cg12368188	15	67326082	1.2884318765701903e-4	2.1045495829072837e-4	0.5403970733483192	0.8328559375213159	0.8415932515390028	9674	4
cg12368241	6	64355267	-1.8503418959555398e-4	6.804139601431074e-4	0.785665422521401	0.042545862143912226	0.9789517417561431	5799	3
cg12368280	3	123747733	-1.6401679611184069e-4	6.4843827519783e-4	0.8003136029571852	0.21368255118823548	0.9753508158204468	9702	4
cg12368342	20	31076293	-3.2415800249673433e-4	7.476396093394664e-4	0.6645969379632253	7.035762098269341	0.07076660590041971	9676	4
cg12368524	5	158758705	-6.747239112776868e-5	2.4244573687850642e-4	0.7807828911825431	1.704516209084466	0.6359302061447523	9696	4
cg12368541	11	67407124	-1.8586338516518334e-4	5.093855999643854e-4	0.7152027905397969	0.8161299706922193	0.845605194361302	9673	4
cg12368542	13	50570250	2.7252371204201307e-4	4.287673663304583e-4	0.5250384254458044	0.22866726762811881	0.9728338920565875	9664	4
cg12368583	10	77605508	6.317794175120109e-6	4.6208847367583655e-4	0.989091453967587	1.1720049472064842	0.7597262114653109	9704	4
cg12368612	12	115135999	0.0014485987026910756	7.046558507303928e-4	0.0398062861370882	0.03318062268510049	0.9984084266568627	9702	4
cg12368694	11	70391098	6.30605069051718e-5	0.001210806909805556	0.9584638414539108	5.456229914403531	0.14128011788643255	9701	4
cg12368752	11	117800233	0.0026179902137123978	9.05779663404504e-4	0.003848537255589922	2.547073895934036	0.466843811659352	9679	4
cg12368777	20	2082453	1.3647964734220144e-4	1.3342226896194967e-4	0.3063480115294998	0.8959207438526002	0.8264121143450864	9686	4
cg12368897	3	196230026	-1.1636173184864827e-4	2.1769769394380537e-4	0.5929882959781745	1.5150663783869056	0.6787974092326755	9703	4
cg12369078	13	111766257	-0.0020736924482732204	0.0015095268455950672	0.1695234346557831	1.9435251372474431	0.5842106130900806	9704	4
cg12369091	12	108495363	-1.7127024738933233e-4	0.001945925929966686	0.9298649270435576	1.3521363751775413	0.7167915595856929	9694	4
cg12369353	13	36728963	-0.002229196007656319	0.0016716311167841173	0.18235288295360869	0.4155905299738401	0.9370033563941792	9705	4
cg12369402	1	90227771	2.5802166965760538e-5	4.887499922074023e-4	0.957897509546498	3.270526872434396	0.35176586629159867	9702	4
cg12369869	3	184035508	-7.404339929096678e-4	6.393971162354048e-4	0.24685629319683944	1.6533070887566368	0.6473640904073791	9705	4
cg12370174	11	95824265	0.001167750806987065	7.105871711757605e-4	0.10030839145201603	0.5106787356784298	0.9165391540917098	9690	4
cg12370175	3	123031942	-8.864143834585421e-5	1.4332789007542182e-4	0.5362773462045782	11.286174881647902	0.010274918339365417	9570	4
cg12370248	3	48481622	2.32269929482141e-4	2.1551743848887526e-4	0.2811536024548507	5.168716367619051	0.15985164987619385	9662	4
cg12370326	22	17489762	7.369165458317818e-4	3.592794802011787e-4	0.04025764184768624	3.7254586869541795	0.29267640246162474	9704	4
cg12370791	17	46703650	-4.6732537152402757e-4	2.3789568304194534e-4	0.04948221689968358	4.573927242891678	0.2057901772298249	9703	4
cg12370884	4	57301120	3.399584108117491e-5	1.5928303548836745e-4	0.8309912753347215	0.5057213750499889	0.9176326645384871	9704	4
cg12370929	9	34701219	1.911037080655334e-4	9.763859391660553e-4	0.8448249586278235	0.30380853601854224	0.9593106133035172	9700	4
cg12370935	17	16976475	-6.753572295995191e-4	4.641632574614244e-4	0.14566944639741822	1.9160221891885187	0.5900182095505675	9699	4
cg12371147	15	101978424	-0.0024755145116736764	0.0010659604358087215	0.02021504148627162	1.42341278479087	0.7000559380596141	9485	4
cg12371169	4	99182555	-2.6194873241804377e-4	1.277157344636532e-4	0.04026407901822461	11.802712087801643	0.008090466559305655	9677	4
cg12371177	12	6419148	-1.7839736040301375e-4	3.8775960752081143e-4	0.6454644999659611	6.954154871599565	0.07337345695344837	9700	4
cg12371263	12	132522852	-1.5054203862686577e-5	1.438559235227954e-4	0.9166552953049806	3.8534457418665156	0.277730399461857	9522	4
cg12371386	10	92631285	4.3378421959915385e-4	3.391473710009493e-4	0.2008817596225113	3.848769235334175	0.27826418537267933	9696	4
cg12371563	5	123986915	-1.584635389511388e-4	0.001032435406076655	0.878015672805276	1.0599623208949498	0.7867470510181035	9706	4
cg12371569	12	13278271	4.0172776853220337e-4	4.8198204875320904e-4	0.4045677911603933	4.123571236219619	0.24842612052512675	9701	4
cg12371587	22	42093157	3.2566967472291784e-4	2.851554239666929e-4	0.2534216889237479	3.002117801972529	0.39129876810292374	9705	4
cg12371681	3	125239117	-6.297842442205912e-5	2.1200141203810727e-4	0.7664160746885101	0.6270600966795523	0.8902105928718524	9691	4
cg12371704	12	3365600	5.448924073095114e-4	3.563047098756355e-4	0.12619313954757533	0.6410505789227601	0.8869737705942787	9695	4
cg12371889	4	83405463	-5.520256565917729e-4	5.670525026678632e-4	0.3303048205752838	2.901770480040887	0.4070195033663479	9706	4
cg12371914	7	127556680	8.098962723028158e-4	6.503849092434926e-4	0.21303734637548485	3.2158265550031024	0.3595308803297462	9655	4
cg12371924	12	25102469	0.0011237010265488384	0.0012807365912743856	0.38027672998683126	2.2021521906465376	0.531524581185347	9706	4
cg12371933	7	155247711	-5.3312684417217494e-5	4.4288545432625924e-4	0.9041854723372705	2.866509598260497	0.41266795484364677	9704	4
cg12371991	15	66937241	4.2977028206848825e-4	0.001376089023928054	0.7548027768161476	3.0608021038577897	0.3823453602846656	9705	4
cg12372106	4	57975815	-9.821593086871519e-5	2.4382229037122501e-4	0.6870823491780472	2.1914221292382945	0.5336399199687926	9706	4
cg12372414	3	134319805	-1.368920493399379e-4	2.0838818786713978e-4	0.511239513488049	1.9171577590539455	0.5897776590282708	9705	4
cg12372461	17	35170934	2.5999412975269876e-4	0.001536483413026441	0.8656285098873314	4.3298187496322535	0.22798170630612727	9704	4
cg12372477	20	57465915	-6.684833478999599e-5	1.5029096762648854e-4	0.6564695245853817	1.039301616991231	0.7917433166142275	9705	4
cg12372632	3	170781531	9.547022037463496e-5	6.340649724962936e-4	0.8803161007534629	2.738966321271907	0.43364593988153083	9706	4
cg12372692	11	66233905	7.383337459224104e-5	2.41722816534925e-4	0.7600261540269599	2.5298936487709023	0.4699128477650192	9697	4
cg12372745	20	62187666	-2.762792741405895e-4	1.2323502830265267e-4	0.024968536778514693	7.520064936592695	0.05704513309167794	9694	4
cg12372788	12	53894673	-1.228223650508705e-4	1.6287617831879593e-4	0.45079861831609985	4.012396342416037	0.2601286564659386	9674	4
cg12372898	4	77069563	2.745211758951201e-4	2.4531227954726796e-4	0.263111036639702	2.125730776944784	0.5467248169490643	9554	4
cg12373003	13	31943943	3.6207258839392886e-4	4.350823950080024e-4	0.4052999302783663	1.5038607505237045	0.6813795582160298	9706	4
cg12373072	3	125313773	-1.3314261186580194e-4	3.3563125410472047e-4	0.6915937687445746	2.6755101086646014	0.4444051506001323	9700	4
cg12373084	9	12775700	-1.0796835334470173e-4	4.108015437392966e-4	0.7926865207640899	0.9982559542065061	0.8016739648183855	9694	4
cg12373184	4	17438451	-4.0035329497521856e-5	3.599989672722485e-4	0.9114501648261444	0.9231447031654983	0.6302918256168754	5804	3
cg12373566	9	111695968	-4.494091530964074e-5	1.749436776974261e-4	0.7972653057549293	1.1208464068975112	0.7720442104246125	9677	4
cg12373573	12	85430025	-4.339233700781412e-6	4.0647083951568676e-4	0.9914824349522665	2.974504668385415	0.3955727815898995	9598	4
cg12373617	5	113698140	5.072080628555396e-4	4.3779900500046304e-4	0.24664336201508422	0.2619113451227859	0.9670251673206416	9703	4
cg12373657	5	178554242	-9.401098651144056e-5	3.4666739136562957e-4	0.7862487713562065	1.9515843858818607	0.5825161066228001	9703	4
cg12373659	5	178973820	1.3870239167250607e-4	4.4273560339653503e-4	0.7540641998555686	5.31133894131399	0.1503683142562224	9702	4
cg12373771	22	17601381	-3.923206913521788e-4	5.583760668526966e-4	0.48229873614551527	2.101733500857404	0.5515621439256873	9703	4
cg12373898	4	15686426	-0.00122337829245356	5.850496714023781e-4	0.03652202296672342	1.1337732409631478	0.7689279733679407	9701	4
cg12373934	17	7590932	2.3058338753992306e-4	2.05280496620933e-4	0.26132705179613924	2.8595284306466704	0.41379399429647157	9703	4
cg12373951	3	133503437	0.002098709100155045	0.0013468199677716167	0.11916926636718367	7.789890844325507	0.050559595086864015	9700	4
cg12373982	17	54857549	2.857180975913188e-4	2.1253913358071963e-4	0.17884874883886964	4.919144053248061	0.17781446554321476	9637	4
cg12374003	5	141380315	-2.186067373628108e-6	5.893401457091594e-4	0.9970403757166106	0.8754537619829028	0.8313469730709654	9694	4
cg12374095	12	54320830	-0.001622404812787199	0.0019415051009077468	0.4033558674678306	1.5341896058011377	0.6744021629977813	9542	4
cg12374123	15	45406327	-0.0034547967426120456	0.0021679647924455203	0.11103309282686644	0.1195939499788722	0.72947530139194106	1274	2
cg12374353	3	154750428	-4.776839069936685e-5	5.95792948795638e-4	0.9360971507943177	7.213872048592672	0.06538451373823796	9702	4
cg12374431	2	71126953	1.877684348812195e-4	4.6588187606953367e-4	0.6869197403953065	1.7382079661173102	0.41932710516047156	5803	3
cg12374506	12	49728243	-2.2881423615720548e-4	7.834802501442608e-4	0.7702495376891239	4.242190767414664	0.23647158978553812	9688	4
cg12374511	3	121264942	-7.21692563606722e-5	2.316325973371094e-4	0.7553690166390029	4.689808537218007	0.19597188764813617	9696	4
cg12374579	17	79970313	4.545194185595186e-4	7.168693232768232e-4	0.5260587299301052	1.6876563553744948	0.6396815485347718	9703	4
cg12374682	11	64703430	-3.9057655566024255e-4	0.0010958488628041863	0.7215300823895867	4.703982412938258	0.19480134640265503	9705	4
cg12374721	17	46799640	-0.001096814992633849	0.0010657191140609529	0.30339589452349347	4.688287216811978	0.1960979133968845	9666	4
cg12374732	8	103251909	-1.4647436756332373e-5	3.209320001399499e-4	0.9635969379585032	3.274459527987074	0.35121325150266774	9679	4
cg12374775	15	85174433	5.942039364148493e-5	2.2061765025373933e-4	0.7876707191455105	1.1436065865050913	0.5645065494459529	5808	3
cg12375025	18	67873125	1.4076576678775883e-4	2.4371708731718556e-4	0.5635486786273719	0.7032241252316395	0.8724453414704941	9705	4
cg12375380	3	19976136	0.0020313204678138906	0.0012125664827508287	0.09389029128361291	1.7471831163391462	0.626495353003181	9706	4
cg12375561	3	176351898	2.292081825635225e-4	4.942708446861268e-4	0.6428412532320859	2.4795421339566404	0.47899962578398925	9704	4
cg12375586	7	43698429	2.445640653619274e-5	5.528315748492657e-4	0.9647143412251973	0.04562765883855096	0.9974430390933209	9701	4
cg12375722	5	140729719	0.003011095010007392	0.002020676384204787	0.13618686882964579	6.586435067213776	0.08631534175580237	9703	4
cg12375903	15	63194855	-4.965965563153606e-4	6.897376330450008e-4	0.47153797449450846	2.3288601368567843	0.5070146282924378	9705	4
cg12376055	18	12779790	-5.835797834295219e-4	7.436551103820539e-4	0.432602971713265	0.4169474300594842	0.9367197257052394	9699	4
cg12376086	15	68260520	0.00047952827935396494	4.3117658292434163e-4	0.2660784048928161	5.078092240957679	0.16616734765286575	9682	4
cg12376271	11	95799144	2.760226078892784e-4	3.6818272743108357e-4	0.45344192421957985	0.7840542870401969	0.8532771120664875	9704	4
cg12376277	22	31365812	-4.933401115501185e-4	2.7788656064955616e-4	0.07584355493662195	0.5720914502820371	0.7512282651431835	5804	3
cg12376402	18	23807070	7.205588036471048e-5	1.88939174458449e-4	0.7029281396977114	1.7754622183638018	0.6202891335455459	9704	4
cg12376422	9	138136051	-9.196426038076647e-4	9.90653061266293e-4	0.3532418360684413	15.172978473885639	0.0016746374638575794	9700	4
cg12376770	5	133512872	-7.804978249058147e-5	1.2289187964410636e-4	0.5253570957335489	1.4724369955657735	0.6886463105623497	9703	4
cg12376805	7	65969653	-4.037712801424817e-4	3.705994035095958e-4	0.2759296135145163	1.0870934374788856	0.7801906574372448	9665	4
cg12376916	5	159699732	1.5755304178760528e-4	7.774419952590312e-4	0.8394041609096872	1.7519892759603548	0.6254379073322032	9704	4
cg12376941	18	47901635	2.7081091310302095e-4	1.693093623626551e-4	0.10970877754863186	2.2046625348717965	0.5310305812314079	9678	4
cg12377026	5	180276718	0.001036838001841765	8.866808721357082e-4	0.24226367968248966	3.3708120285507994	0.33790790634774864	9642	4
cg12377084	12	1978889	-1.9608041627089233e-4	4.776928496430749e-4	0.6814583928405425	0.6078030411839704	0.8946437450935677	9704	4
cg12377111	17	7808829	-4.654323594422044e-4	4.161777030807445e-4	0.26341751418845294	0.2577652479272593	0.9677655841526344	9705	4
cg12377113	1	12775955	6.979824241373783e-4	8.662600839564765e-4	0.4203914328270115	1.7279429008041598	0.6307394222257724	9702	4
cg12377139	10	22634218	7.229427442492952e-4	6.189910677000435e-4	0.2428320649314359	2.3169197108293136	0.5092872912608102	9695	4
cg12377256	12	56359450	-4.247348734494101e-4	0.001203002866616182	0.7240417886874794	2.5470197372131915	0.46685346133552097	9697	4
cg12377275	4	15005593	-8.9130625691024e-5	2.2572580923987002e-4	0.6929444700165578	0.45354993344763816	0.7971001361641732	5775	3
cg12377368	11	18128126	7.570577746057149e-4	0.0012657766110041138	0.5497749056961332	0.37909712762535996	0.9445258712667735	9694	4
cg12377401	10	129978344	-0.0016590413443189381	0.001259175976215856	0.18765059886078378	3.8632576157981147	0.27661345214515115	9695	4
cg12377424	6	10412286	-1.5954696635901307e-4	2.3943494924302081e-4	0.5051887801862243	5.933882285898461	0.11487168135956519	9701	4
cg12377483	7	6057477	-5.689540050814934e-4	5.760463524114309e-4	0.32330552824242065	5.3380322391745	0.1486534869241232	9680	4
cg12377578	17	72856181	-1.3603911179556734e-4	2.559213067360347e-4	0.5950264926250394	1.2001593169592115	0.752966101120897	9706	4
cg12377641	10	11868179	-3.8538152939851717e-4	5.510348051318174e-4	0.48431593555329766	0.9902715394915842	0.8036059408823607	9690	4
cg12377712	9	117349993	-1.198902209164498e-4	1.8002902104933088e-4	0.505443435047975	5.903939417523388	0.11637846804960253	9699	4
cg12377745	7	6570296	-0.0017784818385397267	0.0021893662580237984	0.41660388699192347	0.48142487425825264	0.7860676377571635	5803	3
cg12377816	12	58758818	9.289874736973255e-4	8.496950775355413e-4	0.27425391788965253	0.6159246575650004	0.8927773056047031	9683	4
cg12377874	18	52495404	-9.638073001746092e-4	0.0015382454866669614	0.5309459015699598	2.6249775856046407	0.4531274706096014	9704	4
cg12377972	5	132009630	9.012982540021063e-4	8.547465276603343e-4	0.29167117057710085	2.9241650934372547	0.40346581776898766	9697	4
cg12378001	7	24818413	4.744281229001725e-4	3.8662305175129097e-4	0.21978211504777337	7.056441665187643	0.07012037796521649	9706	4
cg12378187	3	62355443	-0.0016285837351107015	9.298895143441699e-4	0.07988161650163951	2.856574829287952	0.4142711707015572	9678	4
cg12378436	10	134547456	4.456072292105049e-4	4.2333865769774034e-4	0.29252331946760296	2.158767423002538	0.5401154970728951	9703	4
cg12378449	11	66627382	-2.4372724741734335e-4	4.365537146169912e-4	0.5766406263305177	3.554680462185351	0.3137391883912141	9695	4
cg12378722	13	45492232	1.6397202547462365e-4	1.2678418456900308e-4	0.1959017590186036	5.032347307289924	0.16944378157077147	9681	4
cg12378753	10	116527201	6.658350337743265e-4	5.989339140367283e-4	0.26626701509290407	3.889641038275556	0.27363013590673946	9666	4
cg12378817	10	133961235	4.770561885205664e-5	0.001482355877453961	0.974326672875717	4.383438580070502	0.22292593721724674	9701	4
cg12378831	13	46626792	1.1142269268408746e-4	1.2493840298850756e-4	0.37248887872325726	0.7114021185944454	0.8705188352019309	9704	4
cg12378867	5	7827486	-3.668190544957417e-4	3.764376146999681e-4	0.32983391726962763	2.2016162309044747	0.5316300942876723	9673	4
cg12378869	5	114500757	7.430099636630799e-4	5.137473506844454e-4	0.14810553462916848	6.721771235390723	0.03470451040250041	5808	3
cg12378878	13	50700606	-2.163363855393069e-4	2.8973505139641436e-4	0.4552629606156733	5.0884466729637445	0.16543403319071615	9702	4
cg12378888	4	4867102	1.7766250813122666e-4	1.8905744571798025e-4	0.34735728131836097	1.2667415855241204	0.7370453521833462	9690	4
cg12378939	12	44949198	-2.723243676548136e-4	9.487458621057113e-4	0.7740846341167348	1.7395338908714923	0.6281805678059165	9650	4
cg12378950	15	40508893	-5.886667559476164e-4	0.0010460252289530671	0.5735946766848337	3.182211292659882	0.3643759302796708	9495	4
cg12379046	10	133773711	-1.0167246558999414e-4	4.4020493375905134e-4	0.8173410521075115	0.9548950592635008	0.8121641391430854	9702	4
cg12379145	1	14030611	-7.626070241201235e-4	4.533682045094931e-4	0.0925510038899511	0.9155376197238013	0.8216766968788061	9705	4
cg12379294	13	99738493	-4.618509121900939e-5	1.248161390334566e-4	0.7113638668110451	1.4494337307288834	0.6939891848760369	9647	4
cg12379307	6	123109837	0.0016501273029304172	0.0011557685870298802	0.15336913478356134	2.0437707868637163	0.5633717945720171	9700	4
cg12379383	15	96896940	2.9455765312562653e-4	6.065529365677672e-4	0.6272326197987417	2.8433075733197275	0.4164202497719841	9697	4
cg12379422	12	56552067	1.2120418274860454e-4	2.768653813279636e-4	0.661550860529392	11.244808380842853	0.0104731485334224	9680	4
cg12379463	4	146727004	8.794093451277007e-4	0.0011199483216039173	0.43232274660519654	5.060255560104325	0.16743773567859824	9698	4
cg12379775	20	62669791	-9.490535761665642e-5	2.8533203942087256e-4	0.7394258681389558	2.811096374083577	0.42167651238713055	9703	4
cg12379948	17	44896424	-7.040700600076485e-5	1.465759807308875e-4	0.6309822582136433	4.173788207497232	0.24329931992848725	9662	4
cg12380054	12	3676778	3.8420152395835644e-4	5.069863274283539e-4	0.4485621189102226	1.8810830308071693	0.5974512506638234	9694	4
cg12380209	10	120515094	6.577141080895972e-5	6.284069927240225e-4	0.9166426544817439	3.457338888085812	0.32633741982808334	9684	4
cg12380319	3	13521915	1.0187566276581385e-4	2.0628686714033802e-4	0.6214090595144925	3.4483521582671797	0.32752270968951214	9693	4
cg12380339	10	124910812	1.5821150347237494e-4	3.026448982792105e-4	0.6011393090903994	5.553182701927594	0.1354920805325087	9679	4
cg12380429	11	66638774	-6.618414983468356e-4	4.6631947163369285e-4	0.15581515161356113	0.5082407633858657	0.9170772575820065	9704	4
cg12380609	12	102455982	-7.701847879261916e-5	3.323152238466685e-4	0.81672184959578	4.066857303771468	0.2543346613330738	9683	4
cg12380764	1	206971195	-1.3270510227660553e-4	4.283702507995484e-4	0.7567201554769597	2.6380332687683286	0.4508608035487253	9701	4
cg12380854	17	45907760	-0.0016590155417778303	5.769382910699719e-4	0.004033228461414467	0.9999702102558735	0.8012591651471699	9705	4
cg12381074	7	959759	5.260167799307147e-4	4.3500208029750604e-4	0.22657518883943348	1.7210676843308277	0.6322601694631362	9701	4
cg12381164	4	103265947	1.2648981595509383e-4	1.1120771952857934e-4	0.2553630073455145	1.6390954016927866	0.6505580437869133	9679	4
cg12381188	7	157199595	-0.001219247448732182	5.281893800195758e-4	0.020979520437299223	4.31585499331001	0.2293155504238732	9703	4
cg12381416	3	14359266	0.0012343051060875344	0.0013565372932476138	0.3628784290471574	1.5528367752337338	0.6701303975445576	9684	4
cg12381873	17	72270059	3.850583213260587e-4	0.0010097745164690454	0.7029576571693619	2.7856925954908878	0.425860589418549	9700	4
cg12382045	11	18610448	-1.2574729082734696e-4	1.6634505305816578e-4	0.44968368716840346	2.258982550199601	0.5204242697198251	9699	4
cg12382153	15	58357204	-0.0019234508096091843	8.536536936079345e-4	0.024246666391265877	2.3218631037340876	0.5083454607236311	9704	4
cg12382234	3	51572744	1.426001773156994e-4	1.1862182781675385e-4	0.2293088559412832	4.202948562064585	0.2403668440104251	9663	4
cg12382333	17	47115593	4.357749979860599e-4	0.00036828219272527313	0.2367046027834614	2.5230945082995024	0.4711318430180803	9705	4
cg12382398	15	90358537	-9.850647989470232e-4	4.253714567239043e-4	0.020570529466405023	2.123082032239695	0.5472572438299749	9702	4
cg12382415	15	67072678	-0.0011255542387678928	6.478944515589747e-4	0.08234316103238805	4.234546482621446	0.23722580685876807	9702	4
cg12382418	3	15466952	-0.0021957551024333727	7.921170081065587e-4	0.005571157681172436	0.6077990981705377	0.8946446500688703	9679	4
cg12382456	7	559669	1.5275236854363634e-4	1.1254988211075834e-4	0.17471860624991586	0.049786982155269374	0.9970891818072588	9616	4
cg12382557	4	1332964	1.669574233464648e-4	4.538590173571842e-4	0.7129762387312266	4.620831565246836	0.2017623113264579	9704	4
cg12382593	12	114236505	-5.226589938740342e-5	5.930985400869327e-4	0.9297785452849638	5.587349506943855	0.13350649908973258	9703	4
cg12382704	15	75932979	3.824276851441314e-5	2.0750482640132184e-4	0.8537795164172716	1.4030370959868343	0.4958317874449446	5809	3
cg12382864	10	98480463	2.099914903466486e-6	1.2225467540902932e-4	0.9862957609538536	0.22356248006240903	0.9736987581148632	9539	4
cg12382902	12	4383699	-3.0289965175400524e-5	1.749010655173848e-4	0.8625072534535945	2.555126477908648	0.46541081681126956	9656	4
cg12383159	11	1262597	6.610040143907272e-4	5.593517118660094e-4	0.23731191691434964	3.4869315818500346	0.32246101035386115	9703	4
cg12383181	6	38608024	-1.2561842365420176e-4	1.707442494519258e-4	0.4619065898390187	1.1358777789257326	0.7684208575986451	9550	4
cg12383352	6	31744612	-1.332105444208456e-4	5.645655692765489e-4	0.8134696844355798	0.3134136097873156	0.8549546906053127	5808	3
cg12383453	11	134254877	-6.716831407527697e-5	7.581244294914423e-4	0.9294013914498129	0.15570944026837197	0.9844010790840462	9700	4
cg12383473	6	28864698	1.2594159401380464e-4	1.9218145877680323e-4	0.5122575917766471	0.08947468610288487	0.9930698694827477	9688	4
cg12383491	4	154265635	6.735142089787954e-5	1.6599323134842755e-4	0.6849277730312258	0.4748750703656917	0.9243755424572256	9685	4
cg12383580	17	48167096	-5.488252243768197e-4	5.446757555696556e-4	0.31363777062358644	2.7679890624678665	0.4287966322888641	9698	4
cg12383621	7	7735611	6.264712173306696e-4	8.529852153197658e-4	0.4626772186474684	3.252627191218684	0.19665318270669233	5800	3
cg12383650	10	79111034	-0.0017947454745104276	0.0022651056844526967	0.4281594595769432	1.8887454916775823	0.3889234482585254	5732	3
cg12383699	6	134436620	-9.597006053462557e-4	0.0013535045788243202	0.4782942820579478	5.928159444335325	0.11515821907338454	9679	4
cg12383823	13	79980322	-5.19890006735048e-5	0.00019189551685207538	0.7864498879193516	3.4014380615759747	0.3337720450640206	9642	4
cg12383964	10	134681298	1.3026224244356598e-4	2.698149212699987e-4	0.6292493349818088	3.574596281167184	0.3112153285465663	9701	4
cg12384004	13	26586254	7.611017809123284e-4	0.0013080772704593458	0.5606692558773214	0.9094912661876087	0.823136764893887	9701	4
cg12384126	1	185285600	-4.115934286218431e-5	1.9065112949968047e-4	0.8290748392967431	6.6504749393906515	0.08391334668381424	9697	4
cg12384231	3	88195823	2.797663632067502e-4	3.897430463201553e-4	0.47286668233948254	1.5003977322884328	0.6821785369721927	9699	4
cg12384262	21	45744725	-1.1463254492721945e-4	1.533571745176432e-4	0.4547694479222712	2.277023332632403	0.5169369115966623	9702	4
cg12384499	15	89949617	1.2575949615079205e-4	4.828112001304111e-4	0.794498597050723	4.112423528711684	0.2495775229780066	9697	4
cg12384572	3	49377951	7.655683501227263e-5	1.446434266517179e-4	0.5966114090055044	11.243675640039548	0.010478629404396592	9664	4
cg12384639	17	618140	-7.865797293785585e-5	2.3203330584951545e-4	0.7346140084194637	4.10969312565087	0.2498602769337187	9702	4
cg12384790	12	132678925	-2.7830188159342305e-4	0.0022761611045388867	0.9026866990842434	1.2755006918326623	0.7349587364787304	9699	4
cg12384802	16	1814481	2.5103100846306264e-4	7.653774549189659e-4	0.7429243042721251	3.3087350096502792	0.34642874324324385	9694	4
cg12384918	6	25972127	4.661839574684422e-4	5.738251737863849e-4	0.4165537630046995	1.7974236817162819	0.6154957319695835	9706	4
cg12384926	11	74644143	1.2216160896118467e-4	9.333638559635178e-4	0.8958677380923414	1.0098558248212481	0.7988671550383447	9649	4
cg12384932	13	101803483	-0.002316626151087896	0.002226117938216093	0.29803457149616935	3.9471872267231385	0.2672237169368296	9675	4
cg12385017	6	42978447	-3.8246554519936343e-4	6.420631034067796e-4	0.5513875690652591	0.30339418546160213	0.9593888667797179	9600	4
cg12385021	7	1606859	9.18442267364519e-4	6.120978156953391e-4	0.13348937590155963	3.8883627234252813	0.2737740094539242	9670	4
cg12385032	17	59273979	2.635430792922518e-4	4.805033410486932e-4	0.5833672060402362	4.22368047094777	0.2383016893274553	9696	4
cg12385165	6	123321699	-4.747373864547564e-6	0.0015727517826636976	0.9975915776408509	0.4157133050528827	0.8123234728838744	5809	3
cg12385370	12	1036281	8.557833287405605e-4	4.5204957956471013e-4	0.05834213988962637	2.1384849691095584	0.5441663126530278	9700	4
cg12385383	13	113951097	3.3171958598743665e-4	3.326700685957379e-4	0.31869516816867505	0.6692831945641986	0.7155945114159016	5808	3
cg12385425	2	62733576	-6.786979790199691e-5	2.564771690525715e-4	0.7912997800013312	5.233417732915144	0.1554816308005257	9705	4
cg12385467	3	118864966	3.586821270626737e-4	4.492884341473523e-4	0.4246768290222868	5.79846431939994	0.12183782960736136	9704	4
cg12385482	11	125802442	4.5665642501898545e-4	0.0010027979286907917	0.6488342283859458	3.460055150623199	0.3259799070524846	9700	4
cg12385599	7	56184153	-0.0011309370870070307	0.001494897928910493	0.4493307080930305	0.6800444850557299	0.711754491367438	5803	3
cg12385643	2	234600149	-2.7762055787651616e-4	5.146613062238915e-4	0.5895944620179514	0.5901460551122443	0.8986844573358265	9699	4
cg12385672	10	18940645	-1.789997513834133e-5	1.4865944941654224e-4	0.9041589518667025	2.2149368825489977	0.5290122668375787	9690	4
cg12385729	1	9243679	-7.720222672109722e-4	0.0012940681300763937	0.5507841623253202	1.937034887223228	0.5855776403986601	9697	4
cg12385811	5	177697669	2.3850494605406178e-4	4.948424872200501e-4	0.6298190570875667	0.8053237454284222	0.6685381120881525	5807	3
cg12385849	12	57580442	-6.036161920690426e-4	5.845139828539357e-4	0.30175344202624244	1.563844592611122	0.6676153122082693	9704	4
cg12386015	13	111215148	0.0013959093185374888	0.0010371975614633174	0.17835183567802906	5.336401671458927	0.14875770532485608	9641	4
cg12386049	3	126701207	1.8062697748575464e-4	1.7167553219937372e-4	0.29273456621945304	1.8586269752490527	0.6022608936353715	9680	4
cg12386061	3	37906586	5.845279709359746e-6	3.154815708868873e-4	0.9852175466517786	2.1357203232503514	0.5447201679530276	9703	4
cg12386194	3	101231763	1.933060626129585e-4	1.8330671957037783e-4	0.2916312777353628	2.214598009790425	0.3304503014268669	5780	3
cg12386285	4	121786690	7.38516762773971e-4	4.783017004956752e-4	0.12257874136031441	3.189213236633288	0.3633621043304582	9704	4
cg12386297	1	209605223	3.3410950544310964e-4	5.033578203323103e-4	0.5068430167737474	7.864049180483315	0.04890656769482301	9702	4
cg12386329	12	133373552	-0.00035696586932981896	4.5118784921651485e-4	0.42884534018605636	2.3880544843004463	0.4958621503252037	9699	4
cg12386336	1	222988474	1.4299220761173194e-4	1.824013064361369e-4	0.4330736206132054	3.150402010729611	0.3690123942994511	9701	4
cg12386509	17	78500926	5.702689412679885e-4	9.703429070034909e-4	0.5567347722822391	3.301938111371637	0.3473729867973276	9703	4
cg12386575	11	118219318	0.0010528314120547475	6.489053898101344e-4	0.10470213030094422	0.14906291863446058	0.9853602058485817	9704	4
cg12386646	15	41787261	-0.0013687855997046668	8.663955323326884e-4	0.11413841476394289	4.422778909287191	0.21928252503542367	9704	4
cg12386698	17	28701639	-1.9860271240255045e-4	3.691350889881673e-4	0.590562021998666	5.597365593654373	0.132929678344574	9704	4
cg12386721	11	68265892	0.0016362197411912258	8.726693503502187e-4	0.06079828717022163	3.018002386581054	0.3888578819502169	9691	4
cg12386787	6	30658676	-1.6639880793505127e-4	2.8493683561215554e-4	0.5592304748198769	1.202280420515636	0.548186232050751	5809	3
cg12386808	3	44762171	3.958054888372342e-4	5.676628340398598e-4	0.48564351157729985	0.8587586584837326	0.8353671233151301	9704	4
cg12386879	12	120875837	1.176160067544739e-4	1.6741027045935687e-4	0.4823290773872384	1.9464636197566216	0.5835923943344219	9701	4
cg12387009	13	20437885	-1.259854496707101e-4	1.2601626307037024e-4	0.3174288553209231	2.3133721862443752	0.5099639927137113	9655	4
cg12387106	12	133178249	-1.7754128058588574e-4	4.295028838131408e-4	0.679339518885083	1.1486066683243976	0.7653550575683153	9702	4
cg12387154	6	32119639	-2.571107258721552e-4	6.440507431011913e-4	0.6897393578057135	0.6676282324453228	0.8807903867645841	9648	4
cg12387232	2	38763935	-9.778415205717334e-5	5.59430831727567e-4	0.8612429087311407	1.6246715511391447	0.6538087393023166	9657	4
cg12387247	19	7766974	-0.001352100770453178	5.63577981062491e-4	0.01643376615835285	0.34754763072405076	0.9508514419003087	9704	4
cg12387464	11	123775935	3.431343124464612e-4	7.250800431380558e-4	0.6360444887870679	0.04365954368670267	0.9976052710422508	9702	4
cg12387700	1	85514134	1.0885905607292093e-4	1.417828913914668e-4	0.44261375903290384	14.4198030305731	0.0023860048356651887	9689	4
cg12387713	5	174151567	7.552652648561232e-4	3.666839158310521e-4	0.03942555897263404	2.024874567115521	0.5672599802585417	9704	4
cg12387859	4	1675572	1.4214658181920459e-5	1.8253689834505363e-4	0.9379292413554232	8.894480703920529	0.030727223798189325	9705	4
cg12388007	3	147110499	-2.468691267190471e-4	3.8751675323477e-4	0.5240896214166413	2.234090239978035	0.5252649073463118	9695	4
cg12388064	2	95742917	1.0882702549880669e-4	2.5889920463235754e-4	0.6742333297631193	3.4974449778572403	0.3210936498312837	9705	4
cg12388309	20	9819805	-2.5984771787637283e-4	3.624054856979597e-4	0.4733690150457586	1.3993320995939755	0.7056912982526189	9674	4
cg12388397	17	79517983	-2.874208553858452e-4	3.030887623237768e-4	0.342973758483541	1.0259721310739998	0.7949678102612932	9699	4
cg12388541	6	168773775	-6.452975813171998e-4	8.644518143351569e-4	0.45537639740391317	5.592341456699286	0.13321871901710475	9705	4
cg12388583	12	71003932	-3.4405364873932515e-4	3.8203614041082163e-4	0.3678123108451908	3.156613063463058	0.36810311604642204	9698	4
cg12388682	3	71806286	-4.930061767043511e-4	5.68001851052639e-4	0.385413059540768	2.479803715603686	0.4789520637518804	9681	4
cg12388707	5	158930526	3.7564410318864416e-4	8.086439868781817e-4	0.6422638972525364	3.409568502023171	0.3326815611930744	9686	4
cg12388760	17	18131641	-1.2646035845937035e-4	3.8973104717455873e-4	0.7455738297332666	10.579791001615416	0.014229283664583117	9705	4
cg12388764	6	31628649	2.5672909945376204e-4	1.6802046268113002e-4	0.12652165195489773	1.348001629686587	0.7177673869498538	9701	4
cg12388775	1	40037710	3.146009238492565e-4	6.187953212609583e-4	0.6111667538925467	6.3000663286949035	0.09788980662335124	9699	4
cg12389025	6	30028738	5.789291158433937e-5	2.423938354915628e-4	0.8112310344330528	5.119371014293257	0.07732905605504353	5790	3
cg12389043	12	124429228	0.001585283454215371	0.0011048638085627766	0.15133768399020284	4.0242871107098095	0.25885347533329905	9704	4
cg12389346	4	1215112	1.4651176700848976e-4	2.6949143362528706e-4	0.5866753244949617	2.061088066124119	0.5598249335798483	9679	4
cg12389356	4	166382661	-8.468083939104923e-5	0.0011217603268486081	0.9398254549019291	0.4028809223844474	0.8175522521974601	5809	3
cg12389397	1	110313543	1.76514309758156e-4	5.121698293962436e-4	0.7303648839738046	0.12396042411440883	0.9399014853239002	5808	3
cg12389423	3	118864836	-1.1611599864522158e-4	4.7564567662206596e-4	0.8071356427443295	2.004930087345013	0.5713840772129726	9692	4
cg12389461	20	4795836	-9.579164704894008e-5	0.00023784884024115061	0.6871382512828828	2.2648525788266722	0.5192876387090463	9700	4
cg12389490	17	68100915	-1.4365340026701768e-4	4.384002141337502e-4	0.7431563554568958	2.7463781092345787	0.43240326838871596	9706	4
cg12389545	11	72353604	-2.2228105371977428e-5	2.1834695802007935e-4	0.9189140258881571	5.193846617952189	0.15814074390735258	9641	4
cg12389685	5	1779542	-5.011860379802235e-4	4.784108897263552e-4	0.2948202495492174	3.3206890713943933	0.34477347612904247	9690	4
cg12389767	15	38746336	3.843379576662861e-5	1.6277572771825663e-4	0.8133434116913474	3.487926312935743	0.32233141695882783	9659	4
cg12389770	6	101847706	-7.044482152352436e-4	0.001018730202350309	0.4892536745116545	0.9128725907209613	0.6335373673776283	5808	3
cg12389772	11	6481418	1.676945209335441e-4	3.889775326788126e-4	0.6663838722975439	1.6392052325295663	0.6505333261595652	9706	4
cg12390011	7	140103671	-4.890009084735211e-4	3.727397570418551e-4	0.18955059916953443	0.6895688253425667	0.7083730532614257	5805	3
cg12390014	2	81101342	0.002208598374586256	0.001137045408489709	0.05208854922869964	6.5408367457711964	0.08806584152003769	9695	4
cg12390057	20	33585849	8.377608250027087e-4	3.238463695795327e-4	0.00968413921827961	4.8742112719647945	0.18124316251216632	9696	4
cg12390081	6	679821	-3.293817952393966e-5	7.338030637949237e-4	0.9641974208274088	2.501101308847828	0.47509208505178874	9623	4
cg12390344	18	21270348	-2.622622154311802e-4	8.84797565959833e-4	0.7669175340329634	0.59896712805313	0.8966687850394895	9702	4
cg12390516	10	13481846	0.003968049302545998	0.0018763196977619084	0.03444661490485053	4.025941689157585	0.25867648723539166	9691	4
cg12390524	3	129078379	-3.1025303698539334e-4	7.154973041798836e-4	0.6645653265841434	1.3114542332063626	0.7264149689895448	9631	4
cg12390585	1	198669986	-9.968071910456708e-4	8.993502199148317e-4	0.26770474950110595	7.254527931113493	0.06421273014474267	9699	4
cg12390835	2	46932476	7.20029807768586e-4	5.99059885642062e-4	0.22938951206127897	1.4278549077438931	0.6990185718356297	9694	4
cg12390895	5	92946500	-1.6172777839129556e-5	4.145068624400697e-4	0.9688769049309934	0.2698476256140497	0.9655958501756335	9661	4
cg12390907	10	124913638	-1.2864832847141023e-4	1.7366783212808846e-4	0.45883148163871673	5.009647135184232	0.1710920950986061	9669	4
cg12390946	10	134351197	-1.7653583612159767e-4	2.248724394323491e-4	0.43242496393522	5.483545964632928	0.1396260697773061	9705	4
cg12390953	12	125473633	-1.637079813582574e-4	1.3666676672463105e-4	0.23097058922210417	6.439409764025953	0.09208290573215837	9670	4
cg12391048	16	2770336	-2.73026897888472e-4	3.893587119199053e-4	0.4831644772024972	0.31154586093910874	0.9578425899934604	9704	4
cg12391087	1	244012456	-1.8723906927348518e-4	2.5315184132036696e-4	0.45952363913923133	2.6267380087209355	0.26891256097453575	5808	3
cg12391174	12	48167505	1.4652760538049918e-4	2.354838444669239e-4	0.5337836823306185	3.0335984137586043	0.3864739149940378	9702	4
cg12391279	10	121772411	-4.1008896815315034e-4	4.292028139590138e-4	0.33934177065157345	2.6497640205898265	0.4488319855910636	9703	4
cg12391323	5	139025948	2.38716442916828e-4	4.419603584963487e-4	0.5891067673904105	0.744944664273006	0.8625849821193731	9704	4
cg12391328	17	7219403	-0.001305756610223379	8.636673354186732e-4	0.13056579540845842	5.85372455882271	0.11894781578203838	9705	4
cg12391352	12	99139768	-6.859666792288837e-4	4.702838013896718e-4	0.14466895233799243	1.113886156304561	0.7737230120027584	9582	4
cg12391563	2	27434617	-1.6185377542835407e-4	2.1474430522589762e-4	0.4510266058358964	2.464753727698228	0.29159866301663345	5773	3
cg12391576	6	33037662	-1.4848434934462053e-4	4.176887251571052e-4	0.72222220444794	2.8468361704537917	0.41584777115943544	9680	4
cg12391643	2	85316997	-7.544395117898085e-4	0.0011202856647687311	0.5006706250106491	2.203753003058434	0.5312095250037652	9696	4
cg12391667	11	101785507	-1.3135679534618725e-4	1.886257071753357e-4	0.48618548975580084	0.3704210783493587	0.9462826876157211	9685	4
cg12391690	1	38100811	8.212851294211048e-5	5.31707875900583e-4	0.8772456921198948	1.8719682642093587	0.5994004235962247	9609	4
cg12391783	16	27269148	0.0010013315856723737	5.665587515521324e-4	0.07716254843467289	1.1206385234821017	0.7720943426159654	9703	4
cg12391858	15	43441510	-0.00227951256929195	7.856362882324819e-4	0.003713975587220019	4.622913528480842	0.20158523306765677	9589	4
cg12391945	22	19515608	1.375116193689333e-4	4.624883504924303e-4	0.7662146491480357	0.8824930294623456	0.8296504562302345	9705	4
cg12391964	1	1986275	1.5235866799923596e-4	2.785368258797029e-4	0.584381138851152	2.3137829022539282	0.5098856124451313	9614	4
cg12392104	15	55665153	-5.703852939381851e-4	4.5837626055550645e-4	0.2133669288039698	7.421548354275684	0.05960884644589246	9695	4
cg12392126	12	12240363	-8.171129286914604e-5	4.4540607954396915e-4	0.8544422211257195	2.6112326036333378	0.455523728508762	9701	4
cg12392225	2	3464066	6.475274019362062e-4	5.483623565086458e-4	0.23766687235664308	0.4595704628633024	0.9276794645269011	9700	4
cg12392336	6	121801389	3.121315311817447e-4	8.153820014217448e-4	0.7018650595007434	0.688186829155507	0.8759789462333226	9635	4
cg12392429	18	34919017	4.5988130537420047e-4	7.914961065319982e-4	0.5612216629744526	3.7450865079853326	0.2903384275199458	9705	4
cg12392473	20	48099331	-2.65401763771988e-5	5.999649734497581e-4	0.964716119126479	2.814633647354988	0.2447992422635251	5805	3
cg12392519	17	47308867	-0.0012343104630163772	0.0013667992838537787	0.36649067308280014	1.3896095022767385	0.707972119155787	9705	4
cg12392528	3	12838028	2.0367439106619737e-4	2.3214918572772857e-4	0.38030053143375253	4.461560647864917	0.21574472402624448	9673	4
cg12392557	1	154550863	1.1039984132871837e-4	4.724832676424778e-4	0.8152499278086324	1.2441759678054898	0.7424297393901429	9704	4
cg12392684	6	26184037	3.1175948637689063e-4	2.807070207391112e-4	0.26673094548371623	1.7142225765838752	0.6337764343156082	9703	4
cg12392857	11	134237795	-2.985538232768202e-4	4.942590378621956e-4	0.5458149044819951	2.956341647366049	0.3984055322401463	9698	4
cg12392916	12	6772545	-8.353968126219626e-5	2.0705676740813157e-4	0.6866078734469803	0.1728309790859731	0.981851329996747	9621	4
cg12392921	6	30130137	7.47709385342578e-4	4.1762635074887335e-4	0.07339302812904101	10.61829321040636	0.013979547377609347	9703	4
cg12392998	17	79550668	-1.6339141868100768e-4	3.698948971459573e-4	0.6586890085466859	2.7718990393342513	0.4281467509684939	9699	4
cg12393104	22	20233758	5.589622920393928e-4	3.7814664496644917e-4	0.13936421637937568	3.2101784538133358	0.36034104533142775	9704	4
cg12393108	11	124064793	0.0013716619060513023	8.742099768088141e-4	0.11664088859434463	5.671553336171935	0.12873038416147112	9687	4
cg12393272	17	4483823	1.1908337335005073e-4	5.544916335584981e-4	0.8299533857825456	4.786842948714279	0.18808770538859856	9701	4
cg12393275	2	79312224	-7.043480916619988e-4	6.036569924235643e-4	0.24329040232916177	0.7692138244683003	0.6807181656027662	5809	3
cg12393318	5	87981068	1.585952393492579e-4	4.789632434842537e-4	0.7405523782862795	0.29404160648856836	0.9611451704754503	9682	4
cg12393324	6	55989734	-6.191725335408662e-4	6.639124296706854e-4	0.35102046392156755	3.3929416846405864	0.33491495878249844	9701	4
cg12393503	3	172468831	-2.008757268031921e-4	2.0253149235986034e-4	0.32128307017425917	1.224609631059487	0.5420999876325857	5809	3
cg12393552	8	26481666	7.841590486830216e-4	5.483788963679741e-4	0.1527289383645592	3.6511918085735613	0.30167593138645016	9699	4
cg12393589	7	45027643	-4.471565138544275e-4	7.096242229529952e-4	0.5286086091573192	3.098725683541491	0.3766526712007505	9700	4
cg12393623	17	81047627	-3.761093166045796e-4	6.690629946294133e-4	0.5740183513563122	4.6475238650883135	0.19950295265709034	9703	4
cg12393651	22	46518684	-2.415919359688554e-4	8.471159382982145e-4	0.7754959210678762	4.700480807463798	0.19508991741009235	9703	4
cg12393668	17	42768503	-9.887156720536352e-5	9.366485595358074e-4	0.9159323562352202	2.420991996616982	0.4897389320709586	9706	4
cg12393697	2	187558983	-1.1920064988323617e-4	2.478892450577476e-4	0.6306142041187823	3.267345171554913	0.19521132568140484	5805	3
cg12393716	11	62495049	8.16670449440418e-6	1.598186248126677e-4	0.9592459717787079	6.612807336016128	0.08531826257223903	9705	4
cg12394014	15	79171566	-1.5460447146338376e-5	8.999667318925317e-4	0.9862938873941534	5.612952600917447	0.13203673765258706	9706	4
cg12394067	5	90679220	5.420516481688393e-6	1.392414647880564e-4	0.9689470784626342	3.6097516445789504	0.3068041796479826	9690	4
cg12394168	1	3047677	-1.892036779098242e-4	5.945402803749515e-4	0.7503064918915772	4.886627906603574	0.18028954705346445	9698	4
cg12394201	11	43942418	-9.925963631930204e-5	5.786492058029698e-4	0.8638016926319556	3.097844280954343	0.37678415160571105	9699	4
cg12394289	6	31856706	-5.385884474386236e-4	8.395472992959143e-4	0.5211832942339631	6.671671978325742	0.0831325732495597	9703	4
cg12394300	9	14322984	3.6298054539177926e-5	2.0715389848649727e-4	0.8609046894661342	1.00351854908265	0.8004005719072327	9704	4
cg12394377	1	24514218	5.235312738899548e-4	2.7436979064444976e-4	0.056375336736423635	0.9638403916160365	0.8100005526671615	9697	4
cg12394426	11	64009745	-7.181894748725686e-4	3.88619735437545e-4	0.06459482233534722	3.669358930911481	0.299451930508028	9686	4
cg12394529	22	40050930	-4.7134269196151665e-4	7.802511998176061e-4	0.5457831731407523	3.899100707238634	0.27256757718930014	9704	4
cg12394567	10	3143783	-5.355527455873435e-4	4.770350911324667e-4	0.26157788762632145	3.9182864196702685	0.2704239834030827	9701	4
cg12394628	13	41657443	-0.001069613522789266	5.382471982402832e-4	0.04689844937514058	2.8258444628133605	0.4192631105725349	9700	4
cg12394642	12	93084145	4.444128711701088e-4	7.645447928328392e-4	0.5610532789895263	5.742483589790707	0.12483368400478413	9675	4
cg12394706	8	99988676	-0.0011738373411779126	9.926844644142113e-4	0.2370121744424257	0.1914460132510257	0.9087156894364358	5804	3
cg12394777	2	171224431	6.199858902445985e-4	6.753120536432539e-4	0.3585805505395737	0.7568241045280694	0.8597637558881648	9704	4
cg12394800	13	113532554	-8.958354592289567e-6	2.444119096026486e-4	0.9707619291040379	5.069340415530835	0.16678954549054714	9678	4
cg12394910	6	76702942	-0.0010823740658816273	0.002005792337690023	0.5894562307116895	2.8924948106249766	0.2354521889841365	5802	3
cg12395012	8	11607386	-4.702596576316918e-4	4.182860700147491e-4	0.2609054184213245	2.6990458521114102	0.4403894661518606	9593	4
cg12395125	11	116659119	-2.4953999278842856e-5	4.94191036759874e-4	0.9597282193502025	0.4320743483404046	0.9335398218522737	9701	4
cg12395150	1	227123454	-6.198861805224208e-6	3.701989248656477e-4	0.9866403042323999	0.6898314881486408	0.8755930398694028	9703	4
cg12395205	18	12254469	6.438206682608295e-5	5.638159197202887e-4	0.9090872816011553	0.994203030785362	0.8026546498025482	9701	4
cg12395216	3	31573377	-4.1491118116883997e-5	2.216450123435444e-4	0.8515067544132346	1.3345884836367357	0.513095012289895	5806	3
cg12395259	2	63271927	-1.9506003863419875e-4	5.619120244801472e-4	0.7284889537135701	3.642348249990714	0.3027638725128564	9692	4
cg12395284	3	10153222	5.701169220750784e-4	0.0015748650161951888	0.7173445398164731	0.943777560502688	0.8148524544311005	9705	4
cg12395299	15	29349218	5.182214865126131e-5	7.812639891497737e-4	0.9471141737297054	2.757094975211268	0.4306116340966509	9704	4
cg12395420	19	54202584	-0.0014198717540937018	8.234967956125672e-4	0.08467205552847648	2.039994991677898	0.5641472282504268	9704	4
cg12395479	22	24115466	-6.233319211736162e-4	2.955124209014852e-4	0.03491648461332911	12.00354135225566	0.007371039168692645	9647	4
cg12395649	12	102144460	5.597314826277542e-4	7.58839751912173e-4	0.4607485185298911	1.1446138279517357	0.7663164851190389	9669	4
cg12395689	10	133777125	2.554350023616427e-4	4.7941687568616896e-4	0.5941695919556811	2.0784666416931996	0.5562813772300185	9700	4
cg12395726	6	33248687	-3.281929220107353e-4	4.0680327299431624e-4	0.41980432451952104	0.5680908341949312	0.9036967825640517	9698	4
cg12395919	17	57787151	-3.405983976922541e-4	9.065084679419722e-4	0.7071209370789673	1.2838249524936771	0.7329775384186483	9580	4
cg12395929	18	52495760	2.9014010951940598e-5	2.1970178870844118e-4	0.8949361402484236	1.0435911364930048	0.7907058125456548	9702	4
cg12395958	7	1973573	-1.9912107565207975e-4	4.738994773399414e-4	0.6743570572981616	2.274366195928598	0.5174494425841487	9523	4
cg12396054	3	194354240	1.3319917904918422e-4	1.1774329779840494e-4	0.25794247292247807	4.637135603473431	0.20037945301543245	9657	4
cg12396057	1	167508884	-0.00067386207421218675	6.162586563336163e-4	0.27418626815001057	3.014883080077531	0.38933618533236736	9702	4
cg12396132	11	33199839	6.18432455926828e-4	4.1415372780051756e-4	0.1353733998819508	3.295535991381006	0.3482644350360689	9704	4
cg12396306	5	140602851	-0.0014190142045976326	9.941222341808419e-4	0.15346343477037105	2.530796876944228	0.4697510993844426	9696	4
cg12396325	8	105235606	-1.2480246660479931e-5	3.351479133490745e-4	0.9702952193832044	4.61894668440971	0.201922751666136	9680	4
cg12396368	1	6294850	1.3996032105578486e-4	4.861612036496111e-4	0.7734319304762526	0.7497511139384451	0.8614441782748625	9698	4
cg12396523	8	116680127	-3.014970818599067e-4	5.310871327751698e-4	0.570240077003142	4.4105153611209715	0.22041234737127727	9657	4
cg12396622	6	119390418	-9.2443353341594e-5	5.464034540180672e-4	0.865651005657203	2.4647413940680645	0.48169681516851515	9701	4
cg12396629	12	16064140	3.419433519581331e-5	1.2600322239919356e-4	0.7861013418763914	0.5514818134451677	0.9074439403960319	9705	4
cg12396969	1	27319532	8.107730935268123e-4	7.384327564193471e-4	0.2722199075299182	2.8764085387108294	0.4110756700082278	9695	4
cg12396999	12	48576856	-2.5396569284826827e-4	1.6290513474681963e-4	0.1190013378292815	0.06840346170960648	0.9953383336186596	9698	4
cg12397188	6	31144068	-0.0013933937451847851	7.273849686307799e-4	0.05541338536116909	0.6964509486231906	0.7059396870035649	5808	3
cg12397205	11	1244002	6.318205262714429e-4	9.288259079559267e-4	0.4963552414711903	3.2374398884138555	0.35644518730994584	9701	4
cg12397273	8	144945062	-1.5719325348851165e-4	4.536030889772234e-4	0.728934213548121	1.4845111636638857	0.6858497319007416	9705	4
cg12397274	6	54172183	1.3919254380307826e-4	9.184474321776102e-4	0.879540295659617	1.5869388079540632	0.6623549703392284	9703	4
cg12397297	1	149858356	2.73469824582281e-4	1.320227981651997e-4	0.038322986571601596	0.5303576768769991	0.9121730989413399	9692	4
cg12397349	17	73637481	1.9404127380018301e-4	4.629214936941672e-4	0.6750943086252661	5.290924537062017	0.15169236933274483	9702	4
cg12397426	3	169530434	2.714858241818645e-5	1.7912251115438185e-4	0.8795305731332255	1.460315621964161	0.6914592766730252	9706	4
cg12397433	17	34842221	5.403624684689513e-4	3.7531310650958403e-4	0.14993405208767527	5.52279945972196	0.13728129893244176	9661	4
cg12397463	6	33128825	5.065517626415857e-4	0.002536967812286705	0.8417400961089126	2.4570113599169736	0.2927296828438384	5807	3
cg12397564	1	26321277	-4.768332219437716e-5	3.370794321569113e-4	0.887506403582229	1.7203264092617103	0.6324242651057621	9697	4
cg12397584	12	58068688	-4.4530097715176985e-4	1.9240892047929238e-4	0.020648704371447075	1.2186717101360909	0.7485296358772718	9539	4
cg12397768	6	28972377	6.850494962241098e-4	3.906151427074803e-4	0.07946975988629063	1.2585274791486167	0.7390038867698667	9702	4
cg12397924	7	94287186	2.9335188928951715e-4	5.280188029081332e-4	0.5785042192336253	0.7524707661290586	0.8607982657691118	9696	4
cg12397981	15	101814046	-2.466057789406752e-4	3.713342280095648e-4	0.5066216255347715	2.1447698314792376	0.5429087509982223	9693	4
cg12398117	5	76474556	6.382640350058654e-5	4.2120200302701996e-4	0.8795545313775174	2.194681348678926	0.5329967393240264	9704	4
cg12398124	2	154727907	2.4138199839521428e-4	4.60061299187307e-4	0.599810142457555	4.310490562008473	0.22982987665693075	9660	4
cg12398261	7	158217002	5.690424210500818e-4	3.9164523308628815e-4	0.1462365879484689	4.374854179067514	0.2237283455006296	9552	4
cg12398330	11	124734412	-0.0012842847347181202	0.0014034891890252607	0.36015717112883694	0.04453782009732594	0.9975332969440474	9705	4
cg12398332	16	19895651	8.99287749456987e-5	2.231417198807334e-4	0.6869394489785199	2.936177908432035	0.40157032187142744	9694	4
cg12398338	3	110789590	2.08878172625096e-5	0.00033563385992573463	0.9503765352168831	2.0160352454986747	0.5690852089683703	9703	4
cg12398397	17	65820969	-6.420684693229352e-5	2.475613372651287e-4	0.7953595508392223	2.8953774380413684	0.4080387810456129	9650	4
cg12398421	10	50967817	-8.869160592627154e-4	6.458339980719663e-4	0.16966284139604632	2.1387213654285637	0.544118973105666	9698	4
cg12398448	15	99251461	3.6045590068254653e-4	6.819665453093612e-4	0.5971151267374183	6.613484243914199	0.08529281670043642	9705	4
cg12398575	1	111825097	8.865960576863245e-4	4.877647708474535e-4	0.06911437660711703	3.2038839559782	0.36124578747265956	9702	4
cg12398870	17	17481049	-7.071822170896675e-5	4.2223082754434696e-4	0.8669867877910674	6.110100049974621	0.10637477201965029	9703	4
cg12398903	1	245288470	9.525052300652017e-4	7.044779540410094e-4	0.17635214104752456	0.5194228616043729	0.9146040365911606	9666	4
cg12398921	4	156710094	-0.0010608516203310357	9.275082498526138e-4	0.2527210428344864	2.9586178164387844	0.3980496003397501	9669	4
cg12399031	10	97031372	2.3242806561944067e-4	0.0010948926282163675	0.8318855633896277	1.7606375242849137	0.6235378773289144	9702	4
cg12399162	6	7141575	-2.5237050926856793e-4	2.724592326418787e-4	0.35430626240020285	2.5934017046900695	0.4586474877011432	9625	4
cg12399315	1	212209480	-4.841067125609669e-4	2.163903743964487e-4	0.025273824772454722	1.577343330087712	0.664537908492444	9696	4
cg12399350	1	53828495	0.0011795075321742962	4.7906576632880915e-4	0.013812638304270174	1.3389865449595078	0.7198968070081359	9699	4
cg12399453	1	27648454	1.5182135911356694e-5	1.7251586857675917e-4	0.9298732692875901	2.405234394282935	0.4926609856584539	9692	4
cg12399484	3	13032128	3.08968059887082e-4	3.821417206978831e-4	0.4187930503721636	1.7987039058813439	0.6152170210146005	9698	4
cg12399536	11	12884884	0.0017237265675604722	0.0017631757525385368	0.3282593025662089	0.8221684786934929	0.8441576071206645	9690	4
cg12399687	15	66949579	-2.1380643523440546e-4	8.571574393356613e-4	0.8030230788238335	0.7944971739187264	0.8507827791504075	9694	4
cg12400025	6	111913206	-2.590892316640034e-4	5.996338672334987e-4	0.665683960620109	2.3472020244101754	0.5035386090195896	9695	4
cg12400041	6	56709328	0.0012858538236115034	7.684084429838187e-4	0.09424879929003299	0.40256257802792084	0.9397126189100499	9675	4
cg12400102	15	64648507	1.0880648520459723e-4	1.3203604049443293e-4	0.40990174158609866	2.4121632687454375	0.4913744503684684	9704	4
cg12400114	1	88196409	-2.61107050397713e-4	5.427507139477589e-4	0.6304589388620456	0.1594927913693379	0.9838472951596692	9692	4
cg12400121	16	30108092	-4.174745014416939e-5	4.96546529568088e-4	0.9329963199304123	3.1509123989396253	0.3689376023664843	9696	4
cg12400336	15	30114871	6.635447929621816e-5	3.314116833514477e-4	0.8413103382854956	3.2939853579829266	0.34848064860701633	9689	4
cg12400350	15	90686331	-2.310588751718324e-4	8.970826608204513e-4	0.7967411132360052	3.123468902742449	0.3729776692466458	9702	4
cg12400430	6	99872842	2.3091573827670295e-4	2.0054506507447993e-4	0.24955100226910645	2.051210928119907	0.5618460030833932	9694	4
cg12400434	5	1491377	-5.042358316521995e-4	4.3793081561284436e-4	0.24956556305529307	0.0809562949384906	0.9940204086192556	9700	4
cg12400457	1	115919812	0.001252454723060641	0.0013246562692996492	0.34440666770137485	2.478671150823963	0.47915801887993925	9702	4
cg12400519	12	127209583	9.370778845550909e-4	7.882045495575215e-4	0.2344882596512787	1.4248581635444515	0.6997183241842135	9703	4
cg12400610	6	126066699	4.2654595555073567e-4	6.07452208412078e-4	0.48256161590282926	0.6045042566630404	0.8954004569455447	9688	4
cg12400664	6	31779521	-3.8541427920374123e-4	3.80461672313282e-4	0.31105186856666567	0.4459004305761791	0.9306055336980663	9695	4
cg12400680	5	59064579	2.2882651303910944e-4	2.346764240950439e-4	0.3295243291511761	0.12352099062457142	0.988872604887256	9628	4
cg12400702	3	12838781	4.5166268882706914e-4	7.111106541990954e-4	0.5253298955920982	0.8275839662934269	0.8428585685558981	9704	4
cg12400725	1	29240533	-2.1133100873993636e-4	8.283763795643403e-4	0.7986344947581011	1.8571196160730243	0.6025846384321081	9706	4
cg12400781	19	1470787	2.4434152981787856e-4	1.7230919607018065e-4	0.15617875238904302	3.604447979010898	0.30746608143214493	9677	4
cg12400790	7	2635181	-0.0010032790547104455	5.186100083653443e-4	0.05304505217641107	3.14027958904827	0.37049842024002994	9690	4
cg12400861	7	63392278	5.343435641836561e-4	9.68545564610524e-4	0.5811560493182262	3.009848619941655	0.39010920389489073	9696	4
cg12400881	16	4987052	1.6861054415601498e-4	2.605780496171199e-4	0.5175908485734517	1.699412181284385	0.637064489126617	9705	4
cg12400956	15	89147360	8.89173485164962e-4	0.0014221502338690147	0.5318189638838655	2.136891877937032	0.54448541482094	9694	4
cg12401152	1	9653617	1.3110341792137015e-4	3.6694855885361006e-4	0.7208821258564125	10.99617305768374	0.011746587312249614	9702	4
cg12401202	17	79244962	-8.795270267592356e-4	7.732126432444481e-4	0.25533059707542755	2.2917061708424846	0.5141116462956933	9702	4
cg12401343	4	6271557	3.314237365201393e-5	1.6776135311554792e-4	0.8433919417922618	2.020932695131527	0.5680734327998228	9700	4
cg12401425	1	242011513	-3.575711630544298e-4	1.615062717816065e-4	0.02683036457497084	0.9317934456435429	0.8177493229000028	9692	4
cg12401625	5	53281666	5.303130129837384e-4	5.173548060153232e-4	0.30534099218434707	1.93232858620042	0.586570261954936	9699	4
cg12401640	4	20335836	0.0013421081835765219	8.31191315768702e-4	0.10637996137274369	4.957203735971602	0.1749578538294135	9699	4
cg12401651	1	150669681	1.616020913929816e-4	4.742975778253923e-4	0.733315300429442	11.96586636485071	0.007501007266769116	9625	4
cg12401653	12	1754980	2.742878459195126e-4	5.328495655789136e-4	0.6067230963699854	6.59258822085512	0.0860817054758192	9689	4
cg12401679	10	135270766	2.5948192723229734e-4	4.1622255204951645e-4	0.5330078263889715	0.6897938740561242	0.875601867320508	9699	4
cg12401731	1	145713717	-2.8527641780479537e-4	2.2135295594238522e-4	0.1974727660608965	5.927262137340845	0.11520320830554953	9695	4
cg12401738	4	39460100	-1.0852033161973484e-4	1.9350627861054327e-4	0.5749268028151236	5.529168386017109	0.1369043964082235	9703	4
cg12401842	12	8276175	7.920572250716754e-4	9.099912721831496e-4	0.38408135336740773	9.295577737306983	0.025608521951068466	9584	4
cg12401918	6	32164723	-2.875993369530189e-4	5.293861887513655e-4	0.5869443038537078	4.178657940814292	0.242807334975756	9705	4
cg12401926	4	85419536	7.092428955599995e-4	3.579573791467934e-4	0.047550771263150986	2.068889589423437	0.35542365925009517	5797	3
cg12401953	5	136636409	-0.001286211271005987	7.735021102302535e-4	0.09634420279403488	8.286137065480142	0.040453851476656005	9557	4
cg12402038	10	53459369	2.4027502488027658e-4	2.797462496873264e-4	0.3903937742265401	2.595208881237289	0.45833011106470506	9667	4
cg12402108	6	32827202	1.7059551065732272e-4	4.0320352605842223e-4	0.6722221236436607	7.5539859675024505	0.02289142291561339	5807	3
cg12402129	15	66392805	-5.202238952781181e-4	0.0012668978830175984	0.6813452414850869	1.2678512279905008	0.7367809029503987	9699	4
cg12402132	12	121148554	1.690479832085565e-4	1.5574280779287616e-4	0.2777310598515956	1.2305389020459836	0.7456895229530651	9695	4
cg12402183	15	99272176	-6.553034722952718e-4	6.469367689110366e-4	0.31109226047963257	4.1343397491051	0.2473184901806421	9702	4
cg12402251	8	91094811	1.1525950966141541e-4	6.516901141112052e-4	0.8596164348220485	1.3056506135608719	0.7277917214240661	9702	4
cg12402318	15	52135487	0.0015765480298755123	4.638214438159192e-4	6.762261808431886e-4	4.7531600769577995	0.1907903473979358	9698	4
cg12402427	1	10386331	-2.770941741013177e-7	1.1791061226406387e-4	0.9981249443484482	4.596633730202226	0.2038310476086886	9591	4
cg12402495	1	154192844	1.0521726984070813e-4	1.2453137026938714e-4	0.3981634680898079	3.2392940984129615	0.35618153622465193	9705	4
cg12402555	1	17281819	-0.0011067549229205654	5.451694519939041e-4	0.04234517906679462	0.3493252410732226	0.9504997630742338	9699	4
cg12402800	5	56204917	2.2103196552830486e-4	9.0729304772192e-4	0.8075274991375627	3.206963932548467	0.20119474361450587	5795	3
cg12402831	1	242605061	0.0010870039064071128	9.851118233280697e-4	0.2698396078626798	1.7171953963081665	0.6331176565092564	9617	4
cg12403132	12	17551396	-3.74099020702845e-4	0.0017055397825871746	0.8263824990949553	1.7033585744780786	0.6361873659434275	9697	4
cg12403137	11	89867809	-1.5869872927222592e-4	7.352846217638445e-4	0.8291178781101542	0.6128696516801116	0.8934799439723607	9697	4
cg12403142	1	92012408	-6.327007761221859e-4	0.0011572732712021383	0.5845732887706099	1.094872133014219	0.7783121131933557	9581	4
cg12403162	10	116394557	6.755362214766334e-5	0.0010669018267259313	0.9495136316781981	4.8852938713632765	0.1803917773072912	9657	4
cg12403328	4	46783754	3.9100338202538855e-4	2.959083727314319e-4	0.18637922282805033	3.869290987305139	0.2759286490157206	9696	4
cg12403329	17	8371203	-1.9630401997001713e-4	4.2619679865918853e-4	0.6450893586430897	3.499849112455089	0.3207816909414059	9699	4
cg12403546	11	64490810	-1.059604080921585e-4	1.4514175254487307e-4	0.4653610052069689	5.842630820688326	0.11952270340158316	9685	4
cg12403575	16	67194943	1.917202090587344e-4	1.4488249751081882e-4	0.18574205592904341	2.448611151763532	0.484649822138251	9701	4
cg12403698	10	120102359	0.003415518242423473	0.0013340138637304962	0.010457224178483451	1.2451603617987972	0.7421945977472195	9696	4
cg12403778	12	11804115	-1.7170103592228814e-4	4.0565352705974206e-4	0.6720981582876845	2.152063241322655	0.5414520273548495	9696	4
cg12403889	1	11753338	8.238225417576869e-4	4.844697770447073e-4	0.08904402114567883	0.47180119678645877	0.7898591833027021	5809	3
cg12403911	5	96159098	-2.1702487505488187e-4	3.5648876947350907e-4	0.5426672185860604	5.334109235629469	0.14890434411714995	9703	4
cg12404044	2	26911734	6.626956571014451e-4	0.0011587476580316558	0.5673851216441843	2.791402052270199	0.42491724880992954	9699	4
cg12404168	13	91370196	1.5591634661209886e-4	7.973307997133607e-4	0.8449640591831082	2.969738289066206	0.3963145084195982	9704	4
cg12404181	10	5688515	-2.2458486740847464e-4	0.002078897842007812	0.913971309754504	5.607996203345554	0.13232005751689027	9695	4
cg12404216	3	46743199	4.106306822523255e-4	6.879630747524195e-4	0.5505881977624827	3.2249172749314767	0.3582302119314989	9704	4
cg12404235	15	55616713	5.737174932599266e-4	5.906807899199652e-4	0.33140797573122927	0.2942330107663877	0.9611094213308168	9702	4
cg12404281	1	165414806	4.316225808887307e-4	0.0012255139184576597	0.72469037040175	0.6160622641056708	0.8927456408656774	9688	4
cg12404284	19	21933386	6.019685982844122e-4	5.771220983753466e-4	0.2969240178375464	1.1065482113286342	0.7754935591584784	9701	4
cg12404294	4	94881257	3.4810112542040547e-4	6.319014664566012e-4	0.581716756991404	1.569392235771527	0.6663496633371893	9702	4
cg12404313	10	534852	1.1047519741297616e-4	4.3216509151332506e-4	0.798235059037329	3.744169579196908	0.2904472739952788	9703	4
cg12404462	2	239490640	-1.569776755883285e-4	0.0010326065867887675	0.8791705332106652	0.2879116307519312	0.9622857093473636	9504	4
cg12404590	22	50455653	-7.2099107342095e-4	8.134571062921367e-4	0.37543996839230726	7.952240562550526	0.047009130512334074	9704	4
cg12404679	2	239049701	2.5490635800915016e-4	2.5667796217222934e-4	0.3206622229872199	5.636984197403698	0.13067118652482848	9698	4
cg12404745	1	89846031	7.382008590802633e-4	8.882533335715557e-4	0.4059339836525944	2.153729490727053	0.5411196234418372	9501	4
cg12404798	17	74732597	1.7387948603689337e-4	1.112007002337155e-4	0.11789870585889795	1.9441871542636988	0.5840712947536767	9662	4
cg12404827	3	121468706	-2.515693351829029e-4	1.7057769759969135e-4	0.14026419797498618	0.1433508077693751	0.9861701095417492	9701	4
cg12404831	2	192114017	2.911189931760305e-4	5.666214886872398e-4	0.6074055598279793	7.49918461744813	0.05757940633892564	9703	4
cg12404837	7	2130633	-2.721045984118152e-4	1.9086649528676338e-4	0.15397578210497254	5.011333185987078	0.170969151273232	9551	4
cg12404990	12	76478880	-2.4005210882476762e-6	2.175455880758347e-4	0.9911958690465096	1.8025255868916794	0.614385494025961	9607	4
cg12405048	12	112074086	-5.333797119959031e-5	5.734470755688612e-4	0.9258933188846712	6.698663145787133	0.08214850679231785	9704	4
cg12405087	5	154070144	-2.249711404718609e-4	3.5638685199701145e-4	0.5278735149665758	6.432788660523123	0.09235117489455559	9679	4
cg12405098	3	178275369	-0.0015937831462703523	8.816500247794461e-4	0.07064889566087634	0.9898311097371993	0.8037125093341021	9705	4
cg12405136	11	68781357	8.902711980662983e-4	0.001061102382093272	0.4014659781593339	1.5777037633482172	0.6644558416043909	9693	4
cg12405139	10	8106035	-1.1117844878671425e-4	4.0663763300751934e-4	0.7845387215014795	0.24966407031916066	0.9691995239075029	9700	4
cg12405231	1	211749023	3.17582090064041e-4	6.590107831241751e-4	0.6298718185275258	2.2056322972061126	0.5308398365162879	9691	4
cg12405258	13	114927641	-3.0272430501420696e-4	2.0949211750582197e-4	0.14844689781176418	6.580347841165726	0.08654707543529953	9639	4
cg12405265	1	24655961	0.0011558117697815615	0.001037854051606397	0.26542704943039697	3.6119971062685905	0.30652432630075493	9704	4
cg12405341	2	233415195	3.1387304019463196e-4	1.6069879281552314e-4	0.050798732954300346	5.040857748260438	0.1688296706633899	9704	4
cg12405421	1	35222918	-6.296963705851407e-4	4.0059117372054023e-4	0.11596963088180691	0.5877658107506832	0.8992273109333031	9697	4
cg12405520	11	126030310	-6.997853768562149e-4	4.896490410147545e-4	0.1529591004946085	3.0397284189031963	0.38554030349842494	9696	4
cg12405599	3	128370463	9.779542646172863e-4	8.72755739369245e-4	0.262485401267579	4.894221298190578	0.17970867955059897	9687	4
cg12405639	7	72745074	-6.986623551726822e-4	5.222646967382073e-4	0.180976224425267	3.8021612929633704	0.28363483620344987	9704	4
cg12405684	11	1414627	-7.452003798087302e-4	4.139875041371605e-4	0.07185191483791545	0.7634833368275957	0.8581798878825767	9678	4
cg12405704	15	65322078	-3.471363720734906e-5	2.2687568292906402e-4	0.8783925132057085	0.8394217067801842	0.6572368301446545	5787	3
cg12405742	3	24535365	8.653888357727441e-4	5.881412926768359e-4	0.1411840130587302	2.716615421605556	0.43741105837222216	9702	4
cg12405754	5	107005487	-2.0826922753992952e-4	2.458338052763424e-4	0.39688631105765304	0.3065972611383149	0.9587829759164405	9703	4
cg12405775	3	131222041	3.026130052982492e-4	2.253990275376711e-4	0.17941264004639887	6.480847811100112	0.09042088679503685	9578	4
cg12405785	1	221053409	1.8886190159692868e-5	2.3857558952111252e-4	0.9369035381299896	0.41304162164482877	0.9375354184621675	9656	4
cg12405806	4	183071998	7.347260883288876e-4	0.001270588047827749	0.5630908038170093	1.187892878644641	0.7559095401552656	9678	4
cg12405833	16	12070719	2.5759488116223306e-4	2.1947580840575126e-4	0.24052228502977938	3.5303186007626737	0.171159518536529	5804	3
cg12405983	19	58630240	-0.0036108132723310584	0.0022449350916083103	0.10774178411432012	7.004024749510962	0.07176960062025894	9703	4
cg12406027	19	39616818	-3.0180618844414224e-4	4.898997011957074e-4	0.5378568356356738	1.0126071781247254	0.7982014290279706	9700	4
cg12406124	3	156876145	4.989087683374679e-4	5.383865492431146e-4	0.3540958678662856	2.5288720092812538	0.47009585426614325	9700	4
cg12406132	1	114471470	6.207387959850201e-5	2.0316543479701236e-4	0.7599597350923992	2.5011427524062166	0.47508459779383755	9705	4
cg12406137	17	7338643	-1.467836261901865e-5	2.0338782194037128e-4	0.9424671534859758	2.5157593679300305	0.47244974400354534	9702	4
cg12406363	1	224475811	-0.0017811957852137475	0.001114840483604435	0.11010673409466379	0.11124332677851978	0.7387330418867505	5367	2
cg12406391	1	6520194	4.6766708788780885e-4	7.83543374467602e-4	0.5505996710877881	0.5611181051280336	0.9052728741855757	9663	4
cg12406417	22	23522551	1.8410783942250337e-5	1.8913613912039306e-4	0.9224552486989283	5.814590124173075	0.12098763358786176	9678	4
cg12406460	11	118271996	-1.9891314969683015e-5	1.3755101038343822e-4	0.8850184376797521	0.9977493783220549	0.8017965412290992	9703	4
cg12406559	18	56530302	-5.803713488629155e-4	8.587779227013312e-4	0.499160810916855	1.5270604588244545	0.6760390204826607	9680	4
cg12406628	20	31446591	-1.377311564485736e-4	4.271743816559545e-4	0.7471317112191731	2.9594977195440384	0.39791207890057123	9705	4
cg12406703	10	112258680	4.404110817226746e-4	4.730402602928212e-4	0.35184197363101183	1.4892135560033979	0.6847620643505494	9663	4
cg12406726	1	162792568	-4.0136864842031347e-4	2.551439722141317e-4	0.11569415349589376	2.698953738523926	0.44040512482034266	9706	4
cg12406822	1	226033550	7.60840573634224e-4	4.3333258230997604e-4	0.07912444636797364	2.9215247646190856	0.40388343966734835	9698	4
cg12406825	1	117452407	4.81682525818618e-5	3.283363498422249e-4	0.8833656691238836	1.0949108543402026	0.7783027635905649	9623	4
cg12406875	1	1685854	-6.226544498672408e-4	4.7352708121571564e-4	0.18853379478568416	0.6242762086087699	0.8908530905770495	9706	4
cg12406879	12	132325126	1.7097356158120736e-5	3.1431282719755424e-4	0.9566196768039147	1.0654829022079897	0.7854124934552662	9551	4
cg12406941	16	70472589	8.485594545116701e-5	2.6913392798449785e-4	0.7525394761055008	5.30567915324096	0.1507343036571375	9696	4
cg12406992	1	156048214	-7.162182674907174e-4	6.618077861102329e-4	0.27915703553518234	4.984223354815697	0.1729560396534216	9705	4
cg12407057	1	1366206	-0.0020983236020164224	0.0023687714577874993	0.37571032853950737	0.32963416105479326	0.8480488145430201	5808	3
cg12407070	3	149034450	5.709403162597104e-5	8.299838456082409e-4	0.9451573123780175	7.006214188172787	0.07169996871609936	9698	4
cg12407370	7	158740838	-7.813875428916063e-4	4.1186457018577263e-4	0.05780216178364011	0.34696973923782704	0.9509656446695975	9699	4
cg12407421	1	19011016	-3.1871506847392365e-4	0.001394237718947007	0.8191841029730329	2.8299049059851877	0.418600667733814	9704	4
cg12407459	11	125035564	4.839837696980721e-4	3.96074584828984e-4	0.22172612434075678	1.353693703784318	0.7164241556450448	9705	4
cg12407462	5	76112776	-3.263027225748164e-4	7.711565728828484e-4	0.6721973483553417	2.029012995723692	0.5664068386614377	9662	4
cg12407526	5	60059120	-4.6622965823040944e-4	0.0016325388183127936	0.7751954961896022	3.893498514582178	0.2731963932529496	9539	4
cg12407666	12	107167914	-9.599941954396387e-5	2.9507165854112104e-4	0.744921692925675	0.9643713643842653	0.809872115196246	9666	4
cg12407685	6	7165647	-4.3725192822512215e-5	4.5426870256086096e-4	0.923318821119641	3.544483022361006	0.31503848436931897	9705	4
cg12407784	2	29469976	8.164037817776117e-4	4.735709723494351e-4	0.08472026138380172	1.8127359481002423	0.6121673803162317	9568	4
cg12407791	17	73824354	0.001681184946653915	0.0014307163340572602	0.23996863991095896	3.153239185604949	0.36859680172561216	9703	4
cg12407844	14	60558421	-4.124334175939682e-4	1.6986517959599116e-4	0.015182155602915387	5.363416960453437	0.14703988871162796	9700	4
cg12407867	4	1167369	0.0024552270822040183	6.827792813962131e-4	3.232336604650884e-4	0.4970215604604691	0.9195452729172198	9689	4
cg12407882	7	205759	9.033966256610489e-4	9.288484530950231e-4	0.33075288125034563	3.4479055296570524	0.3275817157586214	9690	4
cg12407978	11	10590159	-5.429322083216668e-4	4.8157132138596724e-4	0.2595657638293846	1.4984059426211365	0.6826382867988858	9698	4
cg12408189	10	30722286	1.8851472881489302e-4	2.0328401845094956e-4	0.353746643725493	0.6435137408678739	0.8864025602835004	9667	4
cg12408250	1	3121727	1.3259011417982063e-4	5.352785791035714e-4	0.8043642043169945	1.445897700708361	0.69481219180087606	9704	4
cg12408293	12	77459343	-2.6215885167101146e-4	3.603159476419899e-4	0.4668704306729852	0.5220620964663883	0.7702570041247307	5796	3
cg12408295	20	42286743	-2.836957766418573e-4	7.826378479260622e-4	0.7169883931969774	1.4768552950337757	0.6876223252897743	9705	4
cg12408299	17	17942020	-4.502082790707881e-4	2.057334794492265e-4	0.02864715328488894	2.4782170274711017	0.479240620044209	9705	4
cg12408494	3	171757077	-0.0010892751903021159	6.669522896678581e-4	0.10242419403381925	0.5291056549841469	0.9124520449435043	9704	4
cg12408601	6	27841665	-7.241937236469354e-7	3.119959700697886e-4	0.9981479809750956	5.354921905184911	0.14757803005127043	9688	4
cg12408990	5	179634671	6.740423657944384e-4	0.002970540484143233	0.8204945048800717	0.2763286532007999	0.8709555588197666	5809	3
cg12409074	11	129870648	7.057356813320638e-7	6.238293109159134e-4	0.9990973564816878	3.6109943680464287	0.30664927014248694	9692	4
cg12409083	6	32055072	0.001686185003044088	0.0017645606802890624	0.33928272033692825	1.351207737511869	0.7170106786509619	9607	4
cg12409149	10	99478572	-7.503611045097769e-4	0.0014623126769728535	0.6078581869104056	1.0792318219593477	0.7820898213468641	9697	4
cg12409211	1	201857915	-1.642573213359256e-4	2.1631290550595285e-4	0.44764289276118713	2.312233777059846	0.5101812923449834	9657	4
cg12409361	15	65713859	2.817322731633835e-4	2.965825143107368e-4	0.34214842972008924	4.345863376408825	0.22645791023313142	9693	4
cg12409525	21	42219211	-0.0016169494474998665	9.136786894254526e-4	0.0767748914693261	4.033867080843559	0.25783024308641994	9702	4
cg12409547	1	22222815	-9.590681761419153e-5	4.0592743217602033e-4	0.8132263314337601	3.0589065643597166	0.3826318139329745	9697	4
cg12409601	1	45265955	-4.1379349850276015e-4	1.5152400604471217e-4	0.006316594599743326	0.903789127090719	0.8245133104363573	9679	4
cg12409714	7	112027731	3.4535772026633965e-4	6.325407354881763e-4	0.5850762842219207	1.7549369916949922	0.6247898934865425	9693	4
cg12409821	1	2276969	-6.243964625067077e-4	4.7199580699993607e-4	0.18587342043530783	2.7899617761481723	0.42515505443258955	9704	4
cg12409874	21	43938777	-5.229064006205062e-4	4.7393431162659125e-4	0.2698834649345951	3.0905120974312545	0.3778794283249789	9703	4
cg12409937	12	49736646	-1.978748422487383e-4	2.0175632537761232e-4	0.32671035354626504	1.6187593369639304	0.6551437858843026	9697	4
cg12409982	3	137489312	3.167515599250955e-4	7.380777838989878e-4	0.6678086653816108	1.2785558805149904	0.7342313836333489	9703	4
cg12410014	13	48807147	-3.7399892526281105e-5	1.8818651260437262e-4	0.8424673588775698	4.32937490589533	0.2280239930149177	9702	4
cg12410154	3	57261551	-1.5135621246948957e-4	1.4121901827279353e-4	0.28381728968196157	0.8247302451750652	0.8435431972130081	9665	4
cg12410225	5	10442612	2.2016015656778882e-4	5.260609410828044e-4	0.6755765109342309	2.0553617527084014	0.5609960328329329	9701	4
cg12410273	9	88714903	8.031512957174578e-4	9.69377140712922e-4	0.40737435217485146	4.564466559818398	0.10205603233511679	5809	3
cg12410310	11	63275838	5.26702107538183e-4	5.87465220166585e-4	0.3699498524021012	2.22785661132621	0.5264823498231469	9700	4
cg12410370	1	43296526	2.3197769780277373e-4	2.410181537478593e-4	0.3358032427920883	1.5681450067743872	0.6666340976127073	9702	4
cg12410584	4	155545435	1.9263187953473635e-4	4.221471325513778e-4	0.6481638013434545	1.214576581684318	0.7495104103049934	9704	4
cg12410692	1	209921232	2.254989721683212e-4	5.207432287528906e-4	0.6649908383754104	1.1028364307718759	0.776389402426972	9700	4
cg12410921	1	39249664	-0.001524670343549548	0.0019349992381634867	0.43072967313118343	2.4019308815888936	0.49327529092190936	9701	4
cg12410939	1	230882809	-8.716962369132825e-4	5.556673733702346e-4	0.11670912073110616	0.6616306403730853	0.8821895024710461	9705	4
cg12410980	15	101912471	6.142975767552816e-5	2.0367419248414767e-4	0.7629509393177051	2.24421185518083	0.3255933960079162	5790	3
cg12411068	19	11072235	6.641706157507449e-4	6.731335505800804e-4	0.32379720351787883	0.2878619445180367	0.9622949189987317	9704	4
cg12411093	12	104850695	-8.872235615227963e-6	2.0328483912417694e-4	0.9651878954583384	3.5420633674809725	0.3153474810559926	9692	4
cg12411309	12	54582659	2.1351608019239193e-6	2.4471836407860667e-4	0.9930385681077302	0.8707692854658116	0.8324755001264728	9699	4
cg12411312	3	50608551	-3.2480960418404826e-5	5.168557658996157e-4	0.949891226312974	1.0586337106032562	0.5890072094211568	5808	3
cg12411704	7	1786484	6.552785064867628e-4	0.00116671432513815	0.574358358501416	0.6944362968332092	0.874511801699711	9702	4
cg12411808	1	57769718	1.114319631784679e-6	4.4630317005947887e-4	0.9980078619963086	1.6229166264244177	0.6542048637250527	9700	4
cg12411846	5	176449687	-5.558736803835819e-5	1.4143637356509625e-4	0.6943044773182647	2.504359881986281	0.4745036703046132	9699	4
cg12411847	20	60512094	-1.3082699889836684e-4	8.293279540996142e-4	0.8746533108905975	2.556399441963005	0.46518460794808136	9706	4
cg12411858	22	20863268	-8.405144371375365e-4	5.108891193488357e-4	0.09992871154793417	2.449350888720457	0.4845140875217487	9702	4
cg12411876	2	131116574	2.4637270244520817e-5	1.1288565913237966e-4	0.8272345011428136	1.8446121688379016	0.6052752780703344	9518	4
cg12411917	6	8014323	-8.700492453152027e-4	7.19969389757875e-4	0.22687302313124208	3.062024042893224	0.38216079790967283	9686	4
cg12411961	1	166845800	1.3714116541824097e-4	1.5764987476378576e-4	0.384349718876763	5.032561701350321	0.16942828523088937	9705	4
cg12411964	1	66818958	8.938976490788765e-4	6.527251719078763e-4	0.1708475687266792	3.3490106894223537	0.3408793147342828	9702	4
cg12411965	2	99177133	1.0780637185426852e-5	4.0028466168759777e-4	0.9785136303739502	2.8497760384458637	0.4153713078961716	9704	4
cg12411994	7	150017070	-3.4768191278351915e-4	5.181041236930075e-4	0.5021786686603611	1.5912326689690095	0.6613793831800419	9542	4
cg12412030	18	8406757	-0.0013712748779268395	8.402365253391417e-4	0.10267726270903915	1.2920881927385597	0.7310126654314653	9695	4
cg12412075	19	49618425	9.497860401185993e-4	3.186864045986026e-4	0.0028795161405323756	2.0933165943747443	0.5532660447408884	9679	4
cg12412089	12	128866172	-0.0025874048836414887	0.0020180307426571004	0.19979233191426096	1.7724650262582056	0.6209451061111656	9700	4
cg12412154	18	61222064	8.872876271467191e-4	0.001106236147441534	0.42250786600763096	6.705833487071798	0.08188897798074402	9700	4
cg12412255	5	1487975	4.2209021253840183e-4	4.069582026095555e-4	0.2996504841258799	1.2515215184991622	0.7406756642905693	9693	4
cg12412277	11	43380340	1.8293848045387878e-4	1.2557959741545178e-4	0.14518451856635878	10.760700970596758	0.004606207239127974	5782	3
cg12412364	12	133657810	-1.4162923670996562e-4	2.3872325980331437e-4	0.5529951795267289	2.2370848219059587	0.524680803001949	9700	4
cg12412384	12	12673025	-0.0013730651441794302	7.931140595624316e-4	0.08341023571388817	0.03130701296766569	0.9985404937206752	9687	4
cg12412390	4	96469286	-5.779372274818982e-4	3.8247199170814893e-4	0.13077376439992364	2.051993815128521	0.5616856209621366	9704	4
cg12412427	11	119194512	2.3730129888247447e-4	6.501717800200608e-4	0.7151244956589777	1.7382585403298458	0.6284618096577441	9701	4
cg12412531	12	1943758	-1.92805350283978e-4	3.6715206445589904e-4	0.5994875464444857	2.3871448585336768	0.4960320892608493	9673	4
cg12412575	15	86167192	0.0016013928950034096	6.758371607107038e-4	0.0178123872477217	0.5719349957080453	0.9028260657424929	9703	4
cg12412627	1	23175821	1.8452481241513485e-4	3.9820273409437964e-4	0.6430818802336755	3.884609606403629	0.2741968153293114	9702	4
cg12412902	6	34499504	-0.0016678361062755834	0.0022599781450119995	0.4605219147094122	2.398540778886162	0.4939063140684163	9696	4
cg12412926	3	48673087	-1.5980000605546161e-4	1.940599672302309e-4	0.41024825518836827	6.168335050476177	0.103701479733481	9697	4
cg12413156	20	62368256	-0.002171474915220654	6.42127093690535e-4	7.204133449340031e-4	2.101740240240246	0.5515607811229334	9693	4
cg12413242	12	2292890	-2.0598313704882224e-4	6.081105004331038e-4	0.7348157808988618	0.9187581677258364	0.8208988335762614	9697	4
cg12413346	15	43425285	0.0014140927353476847	9.166048579068011e-4	0.12289128877531065	2.1332933746682827	0.5452067063728385	9702	4
cg12413365	12	12510412	-1.0161421088864044e-5	1.750378674605994e-4	0.9537066494656798	5.171054630077108	0.15969172448300326	9705	4
cg12413421	1	38077461	6.720182858260742e-4	9.894185688590058e-4	0.49700782166230495	0.455278779759267	0.9286006950247909	9702	4
cg12413566	3	39235366	-3.468484319856209e-4	4.2540921957433e-4	0.4148840691729551	1.0678604406307162	0.7848378107396217	9702	4
cg12413579	1	36108206	1.9635434087339186e-4	0.0018598960130832866	0.9159213445153236	4.822313300031203	0.1852802983928474	9705	4
cg12413606	1	78744224	3.0029504906405177e-4	7.872357183972763e-4	0.7028656109381743	3.4903239327871303	0.3220192443608516	9701	4
cg12413918	17	37855819	-8.664419636077376e-4	0.001338758251591021	0.5175036602163887	2.4805748540029704	0.47881187326349256	9700	4
cg12414070	12	117627133	3.770266493151935e-4	5.866350988363286e-4	0.5204229061375685	0.7638585469097932	0.8580905966828448	9705	4
cg12414174	12	89748895	0.0011538053072801407	0.002382651462386662	0.6282065688029472	9.675317351024574	0.021537592968504514	9702	4
cg12414181	15	75287860	5.262324921630576e-4	0.0012509746383377797	0.6740048328640649	10.525244106890574	0.014590626006989757	9695	4
cg12414301	5	137224213	0.001296308646396686	0.00242937573364755	0.5936200871731703	4.513524118267171	0.10468891306352746	5808	3
cg12414502	6	26468835	-1.6481521378645847e-4	3.6064038942432917e-4	0.6476659516759868	0.5852736230851572	0.8997952095731654	9698	4
cg12414526	7	4830402	-1.176265900425902e-4	5.287738387333454e-4	0.8239623416441987	3.975008604176869	0.26417542533103605	9704	4
cg12414557	4	1107495	-3.023473396364845e-4	0.001643605984935366	0.8540498069357811	0.6729421804211084	0.879549003002435	9610	4
cg12414653	12	8123380	4.4575276506428654e-5	2.594784175622071e-4	0.8636042056136488	1.3989556745362985	0.49684466983998327	5802	3
cg12414681	15	29968195	-0.003243677085319527	0.0019002326782523436	0.08782401811903631	2.4411579715082934	0.4860190664214597	9701	4
cg12414746	11	45739425	-2.9759322012122953e-4	4.3319170505641433e-4	0.4920965208980973	4.977940599838031	0.1734195868135124	9701	4
cg12414862	12	122614630	-4.163412243652557e-5	5.160331324547471e-4	0.9356955652440048	5.679841022398655	0.12826918216062413	9686	4
cg12414872	3	52030010	2.1202266146297448e-4	2.598595378060382e-4	0.414550146412887	4.569169586994614	0.2062028783836642	9704	4
cg12415234	2	202645850	-1.5251222564299744e-4	1.5944736994118105e-4	0.3388170991235191	0.2565443029886943	0.9679827856644752	9706	4
cg12415318	7	581545	3.103449437867661e-4	3.6907339047285683e-4	0.40041742386770113	7.781328315465114	0.05075392292826981	9702	4
cg12415455	1	2846998	-5.393544873216272e-4	6.274862164287292e-4	0.390038280614981	0.7147616763767588	0.8697264836234153	9696	4
cg12415479	3	129311698	4.6616856126276244e-4	6.513548587620532e-4	0.4741824053492249	0.40658067632112566	0.9388797512736804	9699	4
cg12415569	12	322831	-7.29797117222952e-4	0.001683074679721831	0.664572057885729	1.6974648196707305	0.6374975713327674	9677	4
cg12415590	2	53995114	2.743945758410689e-5	2.0231819116869665e-4	0.8921175341804028	6.203986816483037	0.1020967655828604	9701	4
cg12415720	13	39613327	-2.1617654684066574e-4	3.349967863590307e-4	0.5187267572050007	0.769513271620295	0.8567442836036752	9692	4
cg12415761	2	210179077	5.015610499955346e-4	8.64368728341926e-4	0.5617373849894159	1.8838271475217323	0.5968652406784739	9509	4
cg12415902	1	5931813	-1.414418631552525e-4	3.7460179790292284e-4	0.7057431870912325	6.061602764486825	0.10865128003096633	9705	4
cg12415917	11	6047917	-3.809073923327669e-4	5.055044795217589e-4	0.4511379052222294	5.494442728158338	0.13897138185448718	9697	4
cg12415975	17	54670238	-1.4768072048748022e-4	2.2447761577674277e-4	0.5106112735263701	0.7777137262331235	0.8547898497023713	9702	4
cg12416033	19	36484731	-7.434216676223455e-4	0.0016065189962606186	0.6435413422824983	1.7051965190584861	0.6357791091088429	9702	4
cg12416067	10	70231662	1.2091719685965599e-4	2.834875583206059e-4	0.6697184839173924	4.045539107408957	0.2565885308842499	9683	4
cg12416080	3	26750855	8.215513007569912e-5	6.848179990577042e-4	0.9045097876526598	2.261929189056863	0.5198534706781844	9691	4
cg12416259	10	60028969	-3.56520094119066e-4	2.234314843577945e-4	0.11056531186480104	8.28367998142453	0.04049866704735406	9694	4
cg12416304	2	134884764	-2.133209960710344e-4	6.098803654649842e-4	0.726507450168692	1.7225079655032356	0.6319414080927225	9704	4
cg12416416	2	11344248	-6.794267420443483e-4	8.229180900285567e-4	0.40901340542799636	2.691023043652746	0.4417549903175909	9632	4
cg12416561	4	81256552	1.1596850686152764e-4	4.5731810320359326e-4	0.7998170382675651	1.3901916531187497	0.7078354645145366	9706	4
cg12416569	7	45018757	2.955960802868519e-5	1.7681023586037987e-4	0.8672263166669762	9.019615729595323	0.02903121836908537	9704	4
cg12416637	2	154333650	1.8691837813083502e-4	3.119027089665205e-4	0.5489833550866751	3.633597532309436	0.30384383288937833	9681	4
cg12416830	15	59642138	2.999246695656643e-4	4.740095748428562e-4	0.5269036491960506	1.358175194520995	0.7153673030963239	9705	4
cg12416856	1	230404284	-2.5938487075303072e-5	4.1743667387026794e-4	0.9504533039499105	1.6630026286140878	0.6451902352157057	9705	4
cg12417071	13	37005489	9.20708514081463e-4	6.94341016889285e-4	0.18483381750127248	6.926901272717837	0.07426453549137481	9684	4
cg12417176	15	55788778	8.499895769368663e-4	8.856620427876443e-4	0.3371950171740027	3.8819358400681403	0.2744983869838367	9593	4
cg12417299	3	52804560	3.868096416798851e-5	1.4012553382942498e-4	0.7825134421777492	0.9698179361393913	0.8085545698724377	9695	4
cg12417308	1	78443929	-6.116799463712793e-4	2.453492372480191e-4	0.012663352061879738	10.765406502900046	0.01306446236334614	9659	4
cg12417362	1	201617355	8.384715898712407e-5	6.778283271444797e-4	0.9015530512255707	2.015651801642155	0.5691644783370065	9699	4
cg12417372	1	54411361	-4.066827079670877e-4	4.161457023101325e-4	0.3284402614614122	1.8426519725533592	0.6056976617512138	9565	4
cg12417466	3	35683819	-4.2015185338290835e-4	6.207831538941551e-4	0.4985269142796659	6.757026798208554	0.0800588833526712	9704	4
cg12417539	10	134302564	3.188012310535425e-5	5.077246306765843e-4	0.9499335822848343	0.37420477000410396	0.94551809097708	9693	4
cg12417603	12	130502586	0.0018051253129960402	0.0020353425151104286	0.37513802293681303	3.187916226404791	0.3635497173848512	9703	4
cg12417609	12	87510712	-0.0013625445500682714	0.001815799056581045	0.4530241307450025	9.148355766429116	0.02738208023053021	9571	4
cg12417667	12	53659765	4.4027103400587006e-4	0.00105094219475067	0.6752674162596761	1.8068936507475257	0.613435950317234	9560	4
cg12417685	3	68981852	4.8923777755656576e-5	2.722336881607091e-4	0.8573783342249732	2.0360220457637865	0.5649639568683221	9702	4
cg12417689	17	259426	6.383397646475288e-4	6.499982142987005e-4	0.3260683814129563	0.9968864449616441	0.8020053454600862	9705	4
cg12417720	6	108878861	2.2698908393405857e-4	2.0972690253295959e-4	0.2791157358057912	0.3336175000650571	0.9535867613370412	9683	4
cg12417744	2	242977704	-8.153945593176387e-5	8.263330467475886e-4	0.9213953173190181	0.3543813380137998	0.9494963013331892	9683	4
cg12417775	1	212463238	4.663904283039277e-4	9.27835558042966e-4	0.6151998457636231	2.4758800276995707	0.47966587730795895	9648	4
cg12417807	12	9225334	-3.8791404615990874e-4	3.8770000670528264e-4	0.3170434096700712	1.8207403963630084	0.6104320272810582	9703	4
cg12417808	4	53525271	-2.575593550937836e-4	2.0223701039656614e-4	0.20282222206638184	4.280808145748967	0.2326949598532399	9701	4
cg12417815	5	148830633	1.4317110413361337e-4	4.7249500878243655e-4	0.7618816092655925	3.030274906230716	0.38698089417547793	9699	4
cg12417871	2	26404158	-6.636025469478308e-4	4.4261693497042726e-4	0.13380345246490782	1.1993503377015893	0.753160131731597	9706	4
cg12417955	10	134587811	-4.4695535350002067e-4	5.314850929647398e-4	0.40037282087581283	2.3984211179331956	0.4939285987862334	9702	4
cg12417992	1	44500834	-9.680060222533957e-4	4.945162138239765e-4	0.050290960229013755	5.6309805854041715	0.13101106745145102	9702	4
cg12418043	5	141900671	-8.9618572706444e-4	5.442763402668375e-4	0.09964773325774834	3.9228061606153752	0.2699212229238872	9700	4
cg12418071	19	15919836	0.0011080415147701637	6.877107026901456e-4	0.10713549446839789	2.1938360604190157	0.5331634953719491	9703	4
cg12418163	12	121341616	-1.5806881929061566e-4	3.172834147083846e-4	0.6183470316515728	8.214485692210033	0.04178080177082828	9698	4
cg12418173	5	134280096	1.2306016807103265e-4	6.744366608756291e-4	0.8552188864360053	2.630522967577808	0.4521635863949751	9680	4
cg12418190	15	37403304	-2.493236354261542e-4	3.8823811843984425e-4	0.5207481560211309	1.1520872350006925	0.7645171816699177	9637	4
cg12418357	1	31770205	-8.160949340516725e-5	1.2141513803843798e-4	0.5014865914945457	5.984954430390072	0.11234452361980395	9702	4
cg12418535	2	119607192	3.505806651195387e-4	8.930637541841501e-4	0.6946448537189339	0.12419351728498612	0.9887838515137807	9700	4
cg12418686	5	52095495	1.0430854140333985e-4	1.2754322826797427e-4	0.4134548785596434	0.4129540217944779	0.9375536870918634	9705	4
cg12418739	11	68115681	-4.732747453155888e-4	5.0133977685804e-4	0.345159459531731	0.08585916604280033	0.9934786151050192	9698	4
cg12418762	13	114071944	-0.002097034207719471	0.0010436494076122428	0.04450233691152196	1.0426109082850616	0.7909428920061862	9702	4
cg12418947	17	7255037	-1.0951756453042008e-4	5.230568531321998e-4	0.8341517228961097	2.4410086305789997	0.486046533072597	9688	4
cg12418985	1	145507397	2.686385469511164e-4	2.4656352121612277e-4	0.27591988661860645	4.063832237619181	0.2546533856885346	9700	4
cg12419035	6	90362720	1.7330613137951588e-4	5.940369544170165e-4	0.7704831188971777	0.9545570295810978	0.812245889218256	9696	4
cg12419052	3	147126121	-7.612247257582498e-4	9.382380423666356e-4	0.41717370509824314	2.4633657949737726	0.4819480990214584	9616	4
cg12419067	3	9975156	6.505054850883272e-4	2.4274417667584152e-4	0.00736664856826231	3.658409200127359	0.3007906274113529	9704	4
cg12419135	17	29719023	1.92995189771845e-4	4.45190598141717e-4	0.6646433017712841	10.09732845028018	0.017756670175655298	9651	4
cg12419176	1	32936996	0.0013683957264427225	0.002340107201545601	0.5587106443253693	0.31697817460827327	0.8534322769869965	5807	3
cg12419195	2	191272731	1.5235545031918433e-4	1.958708054680629e-4	0.4366654416357576	6.038033325472315	0.10977441198910551	9688	4
cg12419239	15	22955408	-1.6877876046083633e-4	5.143507545527715e-4	0.7428062465407057	2.808818810271845	0.4220502406719661	9697	4
cg12419308	1	110052464	2.9187501523894404e-4	1.973123455983023e-4	0.13907252498120196	12.239822357417898	0.006605196258739916	9675	4
cg12419318	6	32921521	-2.800591502202581e-4	4.6496549631254766e-4	0.5469595294015912	2.203918482396988	0.531176964838375	9702	4
cg12419334	4	184121800	-7.68958635462908e-4	7.20435174967622e-4	0.2858124696675509	1.8885571017121645	0.5958560377229037	9675	4
cg12419348	17	54991398	1.4543499700582393e-4	1.844208495757464e-4	0.430343564153323	0.6770429462966902	0.8785899304864745	9683	4
cg12419451	17	3539439	-1.3080716982980943e-4	1.8443418950749108e-4	0.4781786994977518	0.8523447515943823	0.8369101543174985	9703	4
cg12419482	11	72933282	-4.2737057886523574e-4	5.145913211591851e-4	0.40625341686596705	1.0608925323071485	0.7865221645581308	9700	4
cg12419522	3	30647670	-0.0012293582059716012	8.212321149803022e-4	0.13440158179007472	6.585780386131763	0.08634023601185407	9681	4
cg12419678	10	75533025	3.366800645409965e-4	2.888980200599035e-4	0.24385948137482033	4.655039285017484	0.19887106946056232	9677	4
cg12419685	20	33451367	-2.1166493230316457e-4	4.582887493007996e-4	0.6441822046177658	4.928188189385196	0.08508588722558219	5808	3
cg12419766	7	157620445	-1.4756255067547845e-4	6.471422721429026e-4	0.8196292870406859	12.520150872032099	0.005798048209067183	9674	4
cg12419863	6	144263450	2.133262071628156e-4	7.918372206906133e-4	0.7876167749687719	6.478466779652491	0.09051560021722203	9644	4
cg12419932	18	46069846	-0.0021164311029405435	8.407128918027819e-4	0.01182163540341656	0.9185787902330438	0.8209421618211244	9687	4
cg12420209	1	17861957	-5.512172588563945e-4	6.07719084258095e-4	0.36439283175351006	4.196798993418147	0.24098256210335695	9688	4
cg12420283	1	173990399	-6.721891391031188e-4	0.0010519635196148903	0.5228325481036238	2.574409675378681	0.4619935336437895	9700	4
cg12420472	1	145395607	-1.12288402368743e-4	2.4433326862198637e-4	0.6458244203475583	6.38788343271424	0.09419053446495494	9697	4
cg12420683	7	26578547	-3.044008653326383e-4	3.9826643540136794e-4	0.44467976587741964	2.06253753069198	0.5595287743156632	9700	4
cg12420755	17	16438867	4.3216974567783045e-4	4.3152991892528227e-4	0.31659350280117865	1.5485270062449603	0.6711164478268287	9660	4
cg12420858	5	136835107	4.024462326294066e-4	1.5834999502773174e-4	0.011037850399169382	0.9326034467689757	0.6273179789861252	5794	3
cg12420900	10	123922863	-4.746440885918071e-4	5.30166106489187e-4	0.3706404763652431	3.424348012723442	0.3307072881035458	9691	4
cg12420948	6	33358593	-4.1755034078044703e-4	4.3474339287553264e-4	0.3368275699710613	1.6362766673840827	0.6511925859794939	9703	4
cg12421032	1	157108028	9.242967249181627e-5	1.7995023367901284e-4	0.6075035741748955	3.4597079574629945	0.32602558516070235	9634	4
cg12421110	13	42035731	-0.0011394039842277629	5.177914906352027e-4	0.027770918586501832	2.113666060046453	0.5491529778778147	9693	4
cg12421116	1	64269557	-1.515419424509292e-4	5.982544118742915e-4	0.800031100726769	0.46820723885094995	0.9258185183222742	9698	4
cg12421138	5	164225361	-0.0016832594241909973	9.059352709861277e-4	0.06316404686704362	1.3052577521886333	0.7278849511564065	9699	4
cg12421282	1	41158986	-1.221678365648534e-4	6.018560653768934e-4	0.8391466484566568	3.388915762980222	0.3354577138952994	9703	4
cg12421388	7	73132033	6.685681867337077e-4	0.0010273913157526503	0.5152120991213078	3.248192520762685	0.35491861426789173	9694	4
cg12421458	1	156722064	4.52724652318155e-5	1.841422636520417e-4	0.8057937690685681	2.055502452174342	0.5609672374623299	9700	4
cg12421536	1	51426414	-8.562935814641162e-4	5.508541554470215e-4	0.1200691788089783	1.7696488305836182	0.6215618559034887	9695	4
cg12421602	5	32475093	5.496926528608624e-4	4.5778196617480405e-4	0.22983890526605213	3.9962405356640875	0.2618703704367958	9665	4
cg12421686	15	45927012	-6.359368738782571e-5	1.7055598412864066e-4	0.7092518447705136	3.8708922716836804	0.2757471561986083	9700	4
cg12421734	7	70160006	-6.663547263917669e-4	2.804111687805155e-4	0.017484928783936024	0.9232602442856565	0.6302554143568557	5802	3
cg12421755	15	53080933	-2.558718495645197e-4	8.23357244984104e-4	0.7559781383881987	1.9785916482877555	0.5768619572277212	9680	4
cg12421814	4	3449370	-7.728307371849489e-4	4.063547404844473e-4	0.05718916675316547	2.6821727653090126	0.4432653523167742	9702	4
cg12421819	6	49431135	8.408551891362272e-5	1.4322601518863698e-4	0.5571481507925633	1.3318677023897005	0.7215800429384811	9678	4
cg12421966	2	240649725	-3.706492583440116e-4	4.611833968429961e-4	0.42157506115141447	1.164045054184745	0.7616400687326637	9701	4
cg12422026	1	53516572	-1.2248521427181367e-4	8.36368365359932e-4	0.883567038890448	3.578175593162464	0.31076364996899064	9510	4
cg12422154	6	30130819	-7.958751741049679e-4	0.0011477205759645012	0.4880335667047991	2.7998989696253718	0.42351654872402494	9549	4
cg12422199	3	101284166	4.3323410798620673e-4	7.768208933367477e-4	0.5770482943035757	1.8001608432291245	0.6148999351166866	9694	4
cg12422351	1	95201226	0.0023007340945704834	0.0018494692257312526	0.21350068174819284	3.9033131353974264	0.27209561655017417	9704	4
cg12422539	6	2515337	3.126762073436553e-4	3.786043737210225e-4	0.4088805176047687	1.5289792085757445	0.6755982752790848	9546	4
cg12422551	5	140069764	-2.861939155497962e-4	6.052950800138003e-4	0.6363436128184463	2.8118985034088317	0.4215449552558483	9702	4
cg12422683	11	12132611	3.0144051325077135e-4	5.647343856815569e-4	0.5934979271746983	1.6238988708719708	0.6539831334787733	9704	4
cg12422704	17	1080694	-1.1407427016461558e-4	6.056262033380572e-4	0.8505963712667564	11.693833807365118	0.008509045510844426	9702	4
cg12422761	10	135208453	1.934628933326872e-4	4.8127066500889984e-4	0.6876961282521459	3.9840168145114396	0.2631952054964087	9702	4
cg12422844	4	8201125	2.1679646334916362e-4	1.9568529274730705e-4	0.26791222877903986	0.7912033573108388	0.8515698968319554	9704	4
cg12422968	14	55369088	-2.3161846827522703e-4	1.783069820087108e-4	0.19394835856800915	6.98230557744731	0.07246389745245974	9699	4
cg12423123	15	40545511	-2.206313436776751e-4	4.280644536951273e-4	0.6062622314202506	1.2611921976352385	0.7383683401846741	9692	4
cg12423278	5	115989780	5.354530565798781e-4	6.959637599917107e-4	0.441674188532158	0.2729961877889091	0.9650244960396592	9598	4
cg12423398	17	655593	-1.0538212003179481e-4	1.7495340493376034e-4	0.5469452301352208	15.596930075100177	0.0013714733449327967	9705	4
cg12423473	15	45962135	5.084640786514525e-4	4.7159984246771333e-4	0.28095858187000916	0.89142562484603	0.8274964949200111	9702	4
cg12423553	21	47541643	-3.6748024211939577e-4	4.0141585360187594e-4	0.35995008142958945	1.2417935352966039	0.7429989235838479	9645	4
cg12423584	7	12609932	-0.001095488880842753	6.899370444770862e-4	0.11232932845885674	1.376289414489134	0.7111019139953	9703	4
cg12423623	2	45469414	-0.0025347359588848224	9.297453924776716e-4	0.006405478852848646	2.5253953175494734	0.4707190583022874	9664	4
cg12423658	13	111318555	0.002015257377084063	5.394177980945936e-4	1.8698102281224907e-4	7.410734138261668	0.05989698400256654	9705	4
cg12423732	7	100075506	-2.0044218214159388e-4	2.7399625421249457e-4	0.4644427802984766	0.7179654467094438	0.8689703794413941	9703	4
cg12423733	6	29454623	-4.8060302142019875e-4	8.085151517186087e-4	0.5522267317568825	1.4585434685177847	0.6918709870804489	9702	4
cg12423902	6	30159309	2.8182184080425963e-4	4.5419588399815756e-4	0.5349383704135658	4.308608358926108	0.23001058812476516	9686	4
cg12423935	7	39126804	8.227541215545749e-4	0.001976744496105302	0.6772514218695704	3.6101153494456932	0.057429136227189266	1330	2
cg12424088	7	156409287	4.817223760199662e-4	7.953374911764502e-4	0.544725292934158	1.4193989348793696	0.4917919747552242	5790	3
cg12424293	18	77273440	4.3233335577267653e-4	7.443098237066906e-4	0.5613406524848089	3.0405144716314947	0.3854207249634378	9702	4
cg12424329	13	47371644	5.201365021792625e-4	4.429335927156314e-4	0.24027525913693215	3.9798388421663256	0.26364941656331514	9704	4
cg12424345	6	109330972	2.2914120205196664e-4	2.146187667851412e-4	0.2856711126028485	2.9613391230181487	0.39762441266910675	9685	4
cg12424383	1	27990967	7.403487377052422e-4	0.00053142226090925615	0.16357567905433326	1.0065461012374233	0.7996679976798118	9698	4
cg12424468	11	64863373	0.0019372774980244316	0.001354739389524308	0.1527169828451874	1.6139752270101342	0.6562251986301905	9701	4
cg12424475	1	145548854	1.4695440165279968e-5	2.731788894325259e-4	0.9570991295350731	5.387078343596572	0.14555076513876133	9705	4
cg12424480	2	48333881	-4.4129449834595544e-4	2.702974037598132e-4	0.10254773462147163	4.449505941460934	0.21683870587742937	9537	4
cg12424504	7	20179965	0.0012566351220302044	0.0010082817833031745	0.2126493513392679	1.83708189093001	0.6068989376127287	9597	4
cg12424509	17	37617673	-2.1842211243605675e-5	1.058089672805845e-4	0.8364545506899127	6.381454685225211	0.0944567249222572	9628	4
cg12424534	18	13869381	-0.002759289756392183	0.0018087650792856691	0.12713186679176874	0.7437329495435537	0.8628724336612486	9704	4
cg12424548	11	2591932	1.3372727974415068e-4	4.4247005498693936e-4	0.7624775028067584	2.226394150285953	0.32850701877789273	5807	3
cg12424598	1	151788227	-4.6237123957125053e-4	9.188176091243207e-4	0.6148066650834083	1.1161311802168237	0.5723150857170208	5809	3
cg12424624	3	46718941	0.0020989161063570618	8.29663219835902e-4	0.011411419617323145	1.092165579512476	0.7789656727396645	9704	4
cg12424694	21	46351920	9.299731296066426e-6	3.2170040853567487e-4	0.9769379258278309	3.186900346215269	0.3636967231923283	9701	4
cg12424785	2	154728133	-3.171512072394218e-4	4.177045666822448e-4	0.4476901133364221	4.133758727236784	0.2473781377816797	9529	4
cg12424817	8	98787961	6.350460631797268e-5	1.7130397069301407e-4	0.7108513177828465	2.448420684995912	0.484684775766837	9698	4
cg12424867	1	19752812	2.3730072207561707e-4	4.377368772258847e-4	0.5877440150136798	2.458157660713688	0.4829004113393475	9701	4
cg12424898	11	1325852	0.001288571102811859	9.266566703301785e-4	0.16435908841254235	4.498976473393677	0.21238160176833054	9699	4
cg12424907	12	11151522	-7.088880246461765e-4	4.0965787959677303e-4	0.08355184780674635	0.34621139792442107	0.9511154136705195	9681	4
cg12424921	11	63828039	-0.0015317499022426439	0.001169437229093804	0.1902574211170426	2.8140757128439655	0.4211880427556729	9697	4
cg12425057	3	15107106	-7.122219202929727e-4	0.0016423507222422683	0.6645353105912362	0.7891348923269375	0.852064019936228	9706	4
cg12425180	1	40033305	1.6438865644568038e-4	4.927299247336121e-4	0.7386600461248909	1.4016926419546938	0.7051380144989602	9706	4
cg12425251	3	140189179	0.001317845168321614	0.0017323166657439507	0.44681148560715617	1.5371113415724802	0.6737319159633288	9704	4
cg12425283	2	96860818	-0.00028913093047631993	0.0010751346525524337	0.7879871519477226	0.7960470651946769	0.6716462218959414	5716	3
cg12425286	1	183703342	0.0010975104972618093	8.204043063165951e-4	0.18097212831886936	7.34408221255528	0.06170293150953849	9697	4
cg12425292	2	69372988	-9.426556394217502e-4	0.0010105212244572704	0.3509020636736133	0.21789930703092536	0.8967755658588552	5807	3
cg12425321	6	31733914	6.843323940412621e-4	4.817043156074324e-4	0.15541904336895115	3.3408468416040398	0.34199786741928045	9699	4
cg12425378	11	32357825	8.515766711418228e-4	6.544113967968728e-4	0.19316042992338847	1.0889669649165847	0.779738147817872	9699	4
cg12425673	12	862975	-1.350843667436985e-4	2.1597157742512643e-4	0.5316607357259437	2.371153776272073	0.4990269252462591	9699	4
cg12425700	4	75186779	3.1484416191118747e-4	5.156280098173538e-4	0.5414622406388487	6.520360087938463	0.08886300147120679	9705	4
cg12425768	1	10269828	-0.00096307008704600355	5.200309124401528e-4	0.06403332378720314	4.204259337078647	0.24023579066258602	9604	4
cg12425781	15	75936247	8.144981127600918e-5	4.144626558792311e-4	0.8442039162954414	1.198614097492732	0.7533367274969197	9700	4
cg12425861	14	105830606	4.5300876416625997e-4	8.631407470359749e-4	0.5996960537188913	0.6600741824412601	0.8825522440735133	9702	4
cg12425989	11	108463485	2.1107322606110117e-4	3.3700726327112507e-4	0.5311073338749771	1.3244499834346186	0.7233355361492722	9704	4
cg12426092	15	31689570	0.001592404697594482	0.00061261070829433115	0.009339380210071534	5.564440383719409	0.134834771244672	9702	4
cg12426141	15	57210872	9.284848721366977e-5	1.8870781968161456e-4	0.6227034601603729	3.061445620490419	0.382248153698074	9586	4
cg12426146	4	140657110	-7.202095680242927e-4	6.242659800362888e-4	0.24862718692081728	3.441053307933121	0.3284881663552515	9701	4
cg12426196	1	161008826	-2.549902599755089e-4	7.859251934553618e-4	0.7456004230014428	4.436926244389141	0.21798579512403649	9674	4
cg12426234	21	22370347	-8.103892718447398e-6	3.594395903057675e-4	0.9820124902664487	0.6781508066622205	0.878330666333253	9703	4
cg12426293	18	8612540	3.486813684938009e-4	3.8314510701595214e-4	0.36279591605454403	1.959299297672423	0.5808971149862838	9694	4
cg12426313	1	6552387	-4.7775382297956945e-4	5.0823555323288e-4	0.34720504301003546	1.3137448775119744	0.7258718356644385	9705	4
cg12426344	15	41135900	-7.557954946598095e-5	4.929802062594654e-4	0.8781526088853342	4.258712308325313	0.2348490142948982	9703	4
cg12426360	1	11734610	1.2318577902976514e-4	4.396335783152563e-4	0.7793232807364837	4.057115250601499	0.25536239566918	9703	4
cg12426496	1	68217597	-5.261898900744399e-4	4.161938442134924e-4	0.20612580685084714	2.1774121960064607	0.5364111568506508	9703	4
cg12426612	17	25905125	1.799541265227991e-4	3.6098706748048144e-4	0.6181276219036733	0.5715801161473735	0.9029065000690565	9705	4
cg12426652	21	37915056	0.001345726778881974	0.0014701664374594495	0.3600043733144913	1.7621624806069434	0.6232032100047517	9699	4
cg12426653	13	113120095	-2.1376380538785003e-4	7.718907302619677e-4	0.7818297723747696	2.077963373488655	0.5563837716151331	9705	4
cg12426748	11	22454152	5.355674764232086e-4	5.962278455489827e-4	0.36904708472672204	3.7725996168311697	0.2870893820539176	9697	4
cg12426802	1	25175293	3.0768135263341875e-4	2.0843832146605945e-4	0.13990990686184387	5.780623947467934	0.12278505540828752	9659	4
cg12427029	1	226496828	-6.6186926536416e-5	2.768114823246891e-4	0.8110243971195215	1.1044440816186811	0.7760013743867026	9662	4
cg12427039	1	3478767	4.6989389981985685e-4	4.3847821331251724e-4	0.28387857557351986	5.414919052902734	0.14381689119581698	9702	4
cg12427128	11	63606286	5.071606026692584e-5	1.6664025079505016e-4	0.7608653707026016	4.077728441937016	0.2531922627350185	9544	4
cg12427162	1	168198488	8.958377512929644e-4	8.56047154250995e-4	0.29533865186755515	10.506170404310053	0.014719098105037357	9630	4
cg12427163	1	175834835	2.9048430087524066e-4	7.469187339175531e-4	0.6973425896957293	2.6325478678592678	0.45181203594133224	9694	4
cg12427264	6	144508349	-3.1807588126491463e-4	1.5981321773350185e-4	0.04655815014581134	0.9500691980499566	0.8133311750362597	9552	4
cg12427286	10	21653244	-0.001313754508628123	7.707920224470744e-4	0.08830236679117645	0.6846752914266957	0.8768024186038099	9682	4
cg12427317	5	34743138	0.0016170095504027056	0.002131439167393205	0.448063855882448	1.6016305341844732	0.659020163544366	9701	4
cg12427321	1	56943668	-3.117492945131224e-4	3.502200713513172e-4	0.3733839716089859	0.13762729049459899	0.9869678801284507	9703	4
cg12427444	6	31923064	-1.3406521519158094e-4	3.8136899538100406e-4	0.7251857109239987	3.8190815853948985	0.2816744103188896	9634	4
cg12427469	11	2809574	1.1539888565381439e-4	4.574271788438529e-4	0.8008260703874777	0.5129314745757212	0.7737815059582911	5806	3
cg12427688	1	155829126	-1.2197629233887807e-4	1.8278551328097445e-4	0.5045682304518515	2.3629002419710985	0.5005780911201985	9692	4
cg12427896	2	111880694	3.657128641040715e-5	2.1136561175515294e-4	0.8626327011897685	1.541315603838311	0.6727680574731039	9702	4
cg12427941	6	43457177	1.595039434840425e-4	4.220041765467385e-4	0.7054545967931404	1.87004252396248	0.5998127694457588	9693	4
cg12428160	10	44500693	1.423235733398055e-4	0.001041270465114283	0.8912816693064494	1.3860428653444075	0.708809597960756	9697	4
cg12428298	2	71206811	2.256110683227299e-4	2.9974417033410225e-4	0.4516429807006633	0.5060957012146432	0.7764307282529443	5807	3
cg12428326	20	39807896	-3.235489267442558e-5	3.9094269876053356e-4	0.9340414093757998	4.127121096611956	0.24806048867002994	9702	4
cg12428378	1	153280070	1.317526510299334e-4	4.750198341270026e-4	0.7815018340579306	1.3878064000348664	0.7083954518066007	9705	4
cg12428399	10	135191333	-2.7743664596349606e-4	5.434386070775546e-4	0.6096867319135247	2.0187245476916567	0.568529464651877	9705	4
cg12428416	13	20717597	-9.515392574137791e-4	7.965709889315237e-4	0.23226516038861122	3.3479191528240313	0.34102868402786723	9705	4
cg12428422	2	14163676	3.984692669334571e-4	6.856295499562947e-4	0.5611239763793339	5.7116255064366435	0.12651493769897765	9706	4
cg12428440	2	46370979	-6.554304846090328e-4	4.6088430849440185e-4	0.15499287130790007	0.689253095326213	0.8757287715425122	9705	4
cg12428447	11	62753072	9.904634648688472e-4	9.388894306267238e-4	0.29145693235942577	3.754633346740572	0.2892073155407825	9705	4
cg12428514	10	5407119	-0.0012390649117950778	0.0014075132557663655	0.37868488730747735	3.1427411283704787	0.3701365808921036	9677	4
cg12428604	7	77427426	1.6853743065643482e-4	1.7188870551938917e-4	0.32683777690589366	4.038714387997083	0.25731390700229223	9697	4
cg12428622	1	43241260	5.632369867759655e-4	4.70598959840092e-4	0.23136451064585783	4.538345979276975	0.20889531050128968	9701	4
cg12428727	11	2234665	-2.580317331889418e-5	8.479286480068585e-4	0.9757234567184846	7.11596378066416	0.0682920376956061	9704	4
cg12428738	6	33267392	1.5305845841769603e-4	2.329312068755257e-4	0.5111183789248783	6.181493177779895	0.10310642823058579	9686	4
cg12428906	11	18034757	1.4277906042431697e-4	1.5654797500902137e-4	0.36174414647113406	3.464582389794529	0.3253848013761922	9650	4
cg12428978	5	36152208	-1.7748443980038903e-4	1.1895257348746469e-4	0.13568327796874102	1.7245331076801054	0.6314933688264927	9702	4
cg12429065	22	36018612	6.580541324497986e-5	5.063049798514196e-4	0.8965886695171428	3.0111055761435566	0.38991608219271884	9695	4
cg12429444	1	20988133	-2.894953598399251e-4	2.1071411909180253e-4	0.16947975611098498	5.528237208906852	0.13695944059042783	9695	4
cg12429455	2	61715096	-0.0010632393654397955	4.380706955437376e-4	0.01522025344268606	3.7948915864949475	0.2844808843507294	9697	4
cg12429610	2	234113122	9.956461117379713e-4	4.966950586703022e-4	0.04501203137106617	5.0149977262251735	0.17070222546482675	9704	4
cg12429629	15	93152363	-7.441556474597003e-4	5.895532659906362e-4	0.2068637005880784	3.4334763425746666	0.32949305832978365	9702	4
cg12429852	5	150632652	-8.425742101624702e-4	3.608473919224927e-4	0.01954406497304126	0.8878710529253705	0.641506779705328	5809	3
cg12429935	7	112579998	-6.098208814994672e-4	3.0274273766073387e-4	0.04397590237170867	9.639639098949711	0.021891309418280627	9618	4
cg12429953	18	20139642	-2.0693986831386558e-4	2.7379182668366397e-4	0.44975158309274244	0.7788948867826933	0.8545081495624618	9706	4
cg12430007	6	28602667	-2.686506378360197e-4	8.886180199014813e-4	0.7624050127672175	0.17332508022316992	0.9817761221031285	9706	4
cg12430029	17	55446979	-0.001422899453117577	6.095187406360415e-4	0.019571447931686674	2.0626827492661373	0.5594991088816036	9699	4
cg12430062	17	10688489	3.235989575347893e-5	5.267415497279391e-4	0.9510134916619767	0.48806686470511346	0.9215051385099388	9698	4
cg12430078	2	70121688	-5.40483469396553e-4	7.63049228930816e-4	0.478746202173754	1.9911504958131996	0.5742454825182982	9571	4
cg12430302	1	9424575	1.7269593740392944e-4	4.73263578633318e-4	0.7151828088538068	5.677442410275718	0.12840250082662463	9705	4
cg12430455	1	209128316	-8.172516047060939e-4	5.701382881361019e-4	0.15173585257313393	2.6278440623463704	0.4526290201998515	9704	4
cg12430457	12	79439547	-2.2465021742067514e-4	7.618918254673422e-4	0.7681020389535664	1.6407314427198636	0.6501899046124023	9681	4
cg12430467	15	30115299	-0.0010273431161853302	0.0010570345459874639	0.33109500881973675	0.19359377697294972	0.9786167954113574	9702	4
cg12430567	5	159848786	-5.707527439712991e-4	3.6093957709350824e-4	0.11381009868098566	1.8594419487706118	0.6020859036964594	9699	4
cg12430618	1	207085966	0.00030568153415536033	3.586653946140587e-4	0.3940615015162363	5.0307885340219265	0.16955648927392103	9700	4
cg12430701	2	10441972	-9.084583978327195e-4	5.284763830737013e-4	0.085611789437952	0.4610580944495381	0.7941133678777268	5806	3
cg12430776	21	19191096	2.3815135035555132e-4	1.4743299137640653e-4	0.10624157512531063	0.6289203905775568	0.8897809558939898	9703	4
cg12430824	3	128145533	-2.238830181064753e-4	2.4358172707948954e-4	0.35802812620205765	3.8861583973429417	0.2740222655004212	9690	4
cg12430845	5	36876537	-1.6375886488206943e-4	1.8009557133551396e-4	0.3631977627390718	0.8849109778236403	0.8290675261206707	9634	4
cg12430902	6	30017803	-4.6391968231332837e-4	6.488438503500476e-4	0.4746125390025763	4.276985070799547	0.23306635670086992	9690	4
cg12431073	2	150903567	0.001102113475570097	9.97185733981213e-4	0.2690625964046603	3.184679767040286	0.3640182368229937	9702	4
cg12431087	3	71355122	-4.1113395993479544e-4	4.4079872039020176e-4	0.35097372095288076	3.4870590916873163	0.322444395825245	9701	4
cg12431188	7	74021961	-8.362782095105507e-5	3.5239305183458475e-4	0.812413166092414	6.194806420738906	0.04516633771727144	5800	3
cg12431299	2	241758282	-1.1601211693196548e-4	7.572515021939259e-4	0.8782393217834509	1.1038525948505786	0.776144134223641	9698	4
cg12431300	17	35014035	1.8320648914715276e-4	9.569127166351396e-4	0.8481685068716891	9.332624994746748	0.025180259498540497	9700	4
cg12431401	19	39369277	-6.020957516086558e-4	2.701857197302734e-4	0.025850427236770165	0.7570760876881144	0.8597038533006708	9699	4
cg12431483	4	177968622	6.504330065015594e-4	4.792420602042116e-4	0.17471390433283474	4.240450528279399	0.236643095454591	9694	4
cg12431496	13	56138482	-0.0011798283133027925	0.0015906728079285674	0.45825910327621205	0.7287020302498417	0.8664330685018085	9694	4
cg12431517	7	26428084	-4.940012327888222e-4	7.834861011991102e-4	0.5283564450036013	4.751886258064527	0.19089326332339238	9692	4
cg12431689	15	27407369	0.0010920870427309057	0.001146664169828557	0.34089235237088605	7.406272006314259	0.06001626788590054	9698	4
cg12431699	20	31989412	-1.5553105050257296e-5	1.5838841097426298e-4	0.9217766754663723	1.3071019966478703	0.7274473316479281	9704	4
cg12431729	1	41827960	3.0694252830930737e-4	2.499398936600518e-4	0.2194224290740769	4.1813215788324944	0.2425386151859932	9693	4
cg12431891	3	114958699	2.5327640421785085e-4	5.931565617951284e-4	0.6693811053503171	0.8484682527575249	0.8378423334964309	9689	4
cg12432006	17	71192905	-3.8523254239459636e-4	0.0010633295735069895	0.7171361233933182	1.0558510165510544	0.787741063229246	9705	4
cg12432038	1	247275735	-0.0015182022663148534	7.874685809367814e-4	0.053860995654195803	1.1860472490564187	0.7563526661187264	9687	4
cg12432155	4	184907161	-6.402768771148771e-4	4.984207299694893e-4	0.1989281653053033	2.2458999274276854	0.5229641903967378	9691	4
cg12432161	3	154958565	5.997909554937221e-4	5.062296845396156e-4	0.23608870079575406	0.4052146359224361	0.9391631789395332	9704	4
cg12432162	4	4291875	6.565113404729038e-5	1.1520753972289302e-4	0.5687787477187756	0.7854702743480235	0.8529391021093939	9638	4
cg12432236	13	58209133	5.544255041255682e-4	6.885307210485311e-4	0.4206870416490126	2.7333129490917103	0.434595760556713	9703	4
cg12432250	1	161997265	3.9079877047377173e-4	5.59981978319216e-4	0.48525386532781833	0.8628715361101911	0.8343772332550258	9698	4
cg12432526	17	79354702	5.85730515962265e-4	5.83209958799255e-4	0.31522349586466564	6.0224681108342	0.11052220475732238	9699	4
cg12432552	1	109618601	-1.3559706725324878e-4	2.0958231330638115e-4	0.5176402487099775	2.5093483392902614	0.473603997885411	9683	4
cg12432568	13	113659625	0.002121755499701551	0.0011340037531408673	0.0613408670099801	1.110900215403532	0.7744434013093329	9702	4
cg12432580	17	40838018	-2.901452620508468e-4	3.6708504425345866e-4	0.429292225197705	4.475540641119801	0.21448241010866453	9691	4
cg12432635	2	149401672	1.261361176361502e-4	1.3823189402000977e-4	0.3615074181769653	0.40771304041383627	0.9386445926960787	9704	4
cg12432709	18	52627333	-4.0030344625419567e-4	5.822452823072272e-4	0.4917570820647502	3.874488490968059	0.2753399460314656	9700	4
cg12432761	19	57079300	-1.2968067673536506e-4	3.415208458759909e-4	0.7041567914081306	1.687490049144507	0.639718616438788	9694	4
cg12432903	7	1882776	3.7515463006297087e-4	4.5248763320343744e-4	0.40705140832764897	3.1157874539066666	0.3741152599700261	9705	4
cg12432980	20	5987794	-0.0014081197500964988	7.057446313732552e-4	0.04601828100167491	1.2209063516497276	0.7479945956475214	9692	4
cg12432983	18	77465430	2.1824797782765077e-4	2.4700931571051434e-4	0.37693284668402044	8.103020070700508	0.04392988781057785	9704	4
cg12433062	17	40985722	-2.856731183082556e-4	1.9725572434249903e-4	0.14755066689104243	0.963673554361079	0.8100409088146125	9703	4
cg12433084	10	48430289	1.1662773951444346e-4	4.864920666546119e-4	0.8105379885127498	3.5416745150416453	0.315397163627797	9698	4
cg12433217	1	25758112	1.944052108330566e-4	1.298925712087764e-4	0.13448135811471967	3.444528924751766	0.3280281166900556	9663	4
cg12433230	5	470513	-2.5953426163208824e-4	6.15766064162836e-4	0.6734032124203945	0.4742190787169681	0.9245177430555389	9679	4
cg12433277	7	151106990	-4.298633635427178e-5	2.8381294017097985e-4	0.8796127831135578	13.075363799724522	0.004476429236147238	9703	4
cg12433386	11	2722340	-0.0012715533337497784	7.423341669256004e-4	0.08672867297204671	1.9130565456549729	0.590646736943993	9672	4
cg12433395	12	106533667	0.00042154183199240883	6.381258164611738e-4	0.5088729728149641	2.951713404892861	0.39913009253497655	9703	4
cg12433423	1	225659296	-7.732281501167911e-6	4.146040558562576e-4	0.985120477423618	0.4441902494332987	0.9309698795483737	9692	4
cg12433473	2	220406756	1.030578738447319e-4	1.1848124885871248e-4	0.3843964089116363	10.406385393780926	0.01540957325272575	9689	4
cg12433479	3	38683662	-2.2185686807084644e-4	3.24196781303778e-4	0.4937682001241235	0.7274356833756128	0.8667326057294957	9705	4
cg12433486	15	72520804	-4.6188986886953626e-5	2.567655698500599e-4	0.8572406732990033	0.6351943310447266	0.8883302533829989	9698	4
cg12433559	10	72362730	-0.0017408766714623889	4.2427233835548215e-4	4.074646944585408e-5	8.490838021751323	0.036885427050687807	9698	4
cg12433561	4	175527947	-2.3978091808355117e-4	7.338714480208443e-4	0.7438689126594669	2.3308858145845925	0.5066298407070838	9698	4
cg12433575	6	30881464	7.751968225988121e-4	0.0013654425562836746	0.5702212420982338	1.077643893253338	0.7824734921959815	9701	4
cg12433592	10	133957095	-0.0012729034038999616	0.0010289794601199068	0.2160669466690659	0.20342788156187913	0.977034032601409	9673	4
cg12433691	2	109065314	1.9611542703557904e-5	2.3010909938350646e-4	0.9320808066137918	1.7969818018597357	0.6155919497178725	9703	4
cg12433713	10	131770585	1.1381369940603264e-4	6.127056390036619e-4	0.8526361738871069	4.558064281386944	0.20716919318620794	9706	4
cg12433782	3	40427210	1.226561195291624e-4	4.6471442111578246e-4	0.7918271554660352	15.402730911657038	0.0015029120717951266	9695	4
cg12433831	1	101443802	-6.3749398017185e-4	6.686556036745382e-4	0.3403891626506121	0.5790099627547818	0.901220296032791	9698	4
cg12433886	6	31795241	2.7822811049168865e-4	1.704968538934059e-4	0.10270760479951528	3.261346192800736	0.3530588700097055	9702	4
cg12433926	10	119809260	-3.241654402762514e-4	5.349126691038369e-4	0.5445043716573628	1.0167364373961618	0.7972023227636511	9682	4
cg12434085	6	138576877	6.187297030339435e-4	5.113882596703786e-4	0.2263164810352793	2.5395092399617907	0.4681931740200453	9700	4
cg12434134	7	4767406	1.345176400641201e-4	4.196948101680364e-4	0.7485794819131861	6.253569122770285	0.0999045486495446	9701	4
cg12434258	19	12721799	2.1490643880007836e-4	1.9605845285614135e-4	0.2730199083461511	7.302709670864989	0.06285036834281839	9691	4
cg12434312	10	129845509	1.5906603511969368e-6	3.8814287872028394e-4	0.9967301737252962	0.7465481790435117	0.8622044933861889	9705	4
cg12434362	5	95419503	-6.688430823114325e-4	8.867324538142677e-4	0.45068210625339683	3.134614901836987	0.37133226699133837	9561	4
cg12434364	2	88927614	-1.2460927287753505e-4	1.4567772884319888e-4	0.3923428741878749	5.40260169950667	0.14458157053265747	9686	4
cg12434571	17	4511132	2.4425570090523806e-4	2.8986476142287893e-4	0.3994219803511768	5.997038606426586	0.11175439225186141	9699	4
cg12434587	10	131265209	-3.262239889429386e-5	5.983782649594673e-4	0.9565224511533615	2.0487337818458573	0.5623536828713405	9686	4
cg12434681	7	27167364	1.366215937115172e-4	6.992700872858449e-4	0.8450974830537873	2.974074069153209	0.3956397417057343	9682	4
cg12434735	13	111137257	4.303636886669691e-4	6.901704373552814e-4	0.5329156247413758	1.694051328069798	0.6382571305465967	9702	4
cg12434747	15	70740470	-6.443866885063326e-4	4.54460322847298e-4	0.15621520995346952	5.073396535205937	0.1665009099677202	9706	4
cg12434856	4	26483643	-2.602502358064224e-4	4.4790477579347693e-4	0.5612140294628756	2.8683749110170225	0.4123675188962324	9705	4
cg12434875	15	45444219	-5.554401068595589e-4	8.791966427367079e-4	0.5275445802675314	1.4105468898544633	0.7030643545355161	9706	4
cg12434889	7	158342394	-0.00201158590478262	0.001894444479246856	0.28831096883714924	0.9178840234908393	0.8211099779646771	9705	4
cg12434898	17	78817642	3.76173031226624e-4	3.5170788350277e-4	0.28481696332913503	1.317227640347191	0.7250463246859387	9706	4
cg12434944	7	48031559	1.87480397227925e-4	5.370784616103617e-4	0.727033377449354	3.780185950574059	0.28619926438810805	9702	4
cg12434982	1	197890479	-3.2169452661827956e-8	8.365790053071304e-4	0.9999693184870296	0.9096785400768336	0.8230915485893815	9704	4
cg12434986	4	999555	-6.086067651932984e-4	7.131764949663541e-4	0.39345155653619934	1.0495902220772813	0.7892549743534781	9701	4
cg12435059	3	37291314	1.7245807941193868e-4	5.56851648163379e-4	0.7567875676980622	3.9668905366837985	0.26506162033082803	9688	4
cg12435074	17	75672801	-2.2839999721890346e-4	2.466573545596148e-4	0.35445591045551084	3.7147011734453805	0.2939649285407103	9694	4
cg12435134	4	76860890	0.0015982380776800684	0.0012212154407425465	0.1906267154446468	1.173777244662171	0.7593002351635973	9700	4
cg12435359	15	83735668	4.342217019811208e-5	1.3981569883109038e-4	0.7561296649981577	4.786459645177189	0.18811825886739883	9602	4
cg12435415	3	186490344	4.121176248123798e-4	5.739075934395394e-4	0.4727014507480978	2.3982840647497015	0.4939541234518314	9626	4
cg12435494	20	61493322	-9.821998993101282e-5	9.651860477283999e-5	0.308854996346496	1.5615831276815386	0.6681316104379827	9699	4
cg12435551	1	118679290	-1.0883174561062267e-4	4.223596981319886e-4	0.7966573573391961	3.778151478423598	0.286437728980529	9703	4
cg12435611	17	59941052	-6.445566504619394e-5	2.2437641826317158e-4	0.7739088284996088	4.452136506243027	0.21659954198698478	9704	4
cg12435629	1	75598039	1.440766514120221e-4	0.0011623606270078448	0.9013534663067286	4.488675241615516	0.10599772781495836	5808	3
cg12435665	6	31619951	-6.176526324167987e-4	2.5231962657521574e-4	0.014369244901270421	3.5809932723383753	0.3104084924256804	9703	4
cg12435677	7	4828451	-8.031814498257145e-4	4.5545629627986183e-4	0.07782201677654564	0.5969409662763724	0.8971323108498277	9703	4
cg12435725	3	58293450	0.0012109500987294059	0.0014409435113280854	0.4006914729952349	4.244902230337529	0.23620459436017818	9704	4
cg12435758	4	25032141	-3.153077336084291e-4	1.5610293504788174e-4	0.04339680857139104	1.2266385831972253	0.7466226240476866	9699	4
cg12435792	4	619375	6.935438368556619e-4	4.886491775327918e-4	0.15580915135801504	3.2876803128979866	0.34936099979878277	9703	4
cg12435854	1	70691524	1.3636172097945308e-4	0.0011305458379950125	0.9039953323996712	0.5596070852217565	0.7559322353421956	5765	3
cg12436008	6	33237467	-3.343292266375176e-4	4.6618037246522014e-4	0.47327099582829174	5.798571323196662	0.12183216935746884	9690	4
cg12436019	13	101174364	0.0017144939466595863	0.0018061998038259336	0.34250508050269207	1.0361424400976647	0.7925074795493764	9701	4
cg12436196	1	2995301	-6.323711550513828e-4	6.964099812470282e-4	0.3638547856606813	6.599618628721657	0.08581550501296938	9702	4
cg12436377	5	87440296	7.208449523576896e-4	8.184313675373808e-4	0.3784455239872585	1.2919111056325292	0.7310547549584582	9686	4
cg12436443	2	73114314	-6.045248110543263e-4	3.5250997696805825e-4	0.08636072684778262	3.4366931247534773	0.3290661041296046	9664	4
cg12436568	1	202130728	-4.33085508619939e-5	8.967518968110098e-4	0.961481212197481	3.716552117838294	0.29374286288152474	9704	4
cg12436612	1	15386856	8.645340663495391e-4	4.802598070393045e-4	0.07183880538523661	3.5666986626017354	0.31221400213134803	9686	4
cg12436626	1	112298490	-2.617569028279774e-5	1.9759007658446466e-4	0.8946088164449755	3.160753234760755	0.3674980788184656	9701	4
cg12436631	1	155007014	-0.0017675240913979657	9.986982482640954e-4	0.07675580327137302	3.0739780510000263	0.2150275702187719	5805	3
cg12436715	3	9877266	-3.612018674342994e-4	6.468527221628328e-4	0.5765720038326322	2.7054965661784545	0.4392940185459658	9700	4
cg12436738	2	236579780	-2.2421285635383133e-4	3.336982724345937e-4	0.5016454771014867	8.51323337891098	0.03651420169681443	9661	4
cg12436772	2	216402384	1.747792556760599e-4	0.0012984737504944074	0.8929252863855804	1.0063784834282432	0.6045993681465691	5799	3
cg12436863	7	94536541	0.0018827582816044232	8.190066060922129e-4	0.02151450263862379	0.5789424584072435	0.7486593321262409	5806	3
cg12437013	13	114161939	-0.003344397988440873	0.0018769357859355163	0.07477543781609337	8.918371274642547	0.030396104523859775	9703	4
cg12437024	20	61147602	-4.431253917000298e-4	7.718728290088864e-4	0.5659060940753013	3.0501405921970415	0.383958904643663	9704	4
cg12437115	17	39024690	-0.0028005293876846304	0.00125930403699898	0.026157142911526505	2.5070157215375124	0.28550153859713956	5758	3
cg12437148	1	236559305	9.243829073188224e-5	2.4085952481127306e-4	0.701137751165785	1.5975680063770805	0.659941383622966	9705	4
cg12437199	6	28551719	2.0316542770952315e-4	4.890545859980783e-4	0.6778309187750065	6.898323547648351	0.07521013373893072	9685	4
cg12437239	3	167814123	-1.0949371459513734e-4	1.983959093414489e-4	0.5810202797076831	1.4948301864623033	0.6834640336455227	9705	4
cg12437254	11	14546129	1.8420408018655397e-4	4.4280271935919787e-4	0.677413062174548	2.0446271559502986	0.5631960263082307	9704	4
cg12437277	1	228743235	-2.4588639320486516e-4	0.0026430954444027336	0.9258799612500133	0.8662117804559493	0.8335730624613401	9702	4
cg12437481	16	420112	0.00236957704816387	0.003127185656981509	0.44860982848512193	0.46261471641401875	0.9270245876780073	9698	4
cg12437628	15	58306165	-6.544004886004962e-4	8.296402279949506e-4	0.4302428065625121	2.9484642397273593	0.39963941843572054	9700	4
cg12437658	15	94778661	-7.819944148174551e-4	6.368279425088648e-4	0.21946482867468697	1.1719621747353928	0.759736492626558	9703	4
cg12437809	1	171153544	0.0012535664105851837	0.0011664082064273835	0.28249850064763765	3.1756905114843197	0.3653222790828526	9572	4
cg12437821	12	114852027	-2.3563899219503027e-4	2.427449788103473e-4	0.33168447445989163	5.029000822765557	0.08090332049011628	5788	3
cg12437832	12	122352905	4.027494346551831e-4	4.3790454000617045e-4	0.35771925224071915	2.340351296360737	0.5048347739402298	9701	4
cg12437873	11	58910158	2.1117052167552165e-4	1.8637773454425796e-4	0.2572040049938983	7.418896706383877	0.05967937314501972	9562	4
cg12438034	3	184430477	3.460660342393393e-4	3.688960678420064e-4	0.34818656828163236	2.994099450871997	0.3925358198439093	9695	4
cg12438037	9	138393570	-5.05991727985173e-4	8.105445328091079e-4	0.5324558781664278	0.06859121991669456	0.9953193896134642	9690	4
cg12438044	5	81276552	7.720942532783968e-4	9.296809874801378e-4	0.40625967782193156	6.272532272306115	0.09907811044393494	9585	4
cg12438392	2	122513569	7.462105720519202e-4	5.214832962154199e-4	0.1524478162397947	3.633740120841218	0.3038262080091525	9529	4
cg12438413	17	38510643	4.0214854959450127e-4	2.0939089676894404e-4	0.054786738747039314	1.731698068052067	0.6299097355966199	9705	4
cg12438476	3	183967934	1.7654370276427777e-4	2.890996496023717e-4	0.5414198577295697	0.3572270406176712	0.8364290997979879	5808	3
cg12438547	13	100642971	1.666612413806819e-4	7.270076448624598e-4	0.8186802371834071	1.5773269010756166	0.6645416493358842	9701	4
cg12438558	18	59854595	3.570354127994088e-4	1.3351861759049213e-4	0.0074941355200796615	2.8549456935850936	0.4145345658315016	9699	4
cg12438576	11	89232216	0.0010994891187453026	0.00105553219082857	0.29757660928137636	4.864657685240906	0.18198010185590144	9697	4
cg12438598	1	5917393	7.807899175392842e-4	5.167419830324504e-4	0.13079201016639005	7.885960184123903	0.04842830798808594	9704	4
cg12438666	2	99757242	1.2595188929121233e-4	3.051072540859342e-4	0.6797444704723792	0.6656234339589451	0.881258300532005	9700	4
cg12438819	7	158236134	-3.4988664243231816e-4	0.00074812758033595975	0.6400112126505124	6.592302918365788	0.08609252498442964	9701	4
cg12438842	3	16926159	-9.807473716262576e-5	3.3174450896135334e-4	0.7675101095860608	5.596178186604657	0.13299793655876657	9673	4
cg12438889	17	77824801	-4.4266527529059156e-4	5.033125192431152e-4	0.37912817145979955	4.252494767497815	0.23545843444302939	9655	4
cg12439074	15	45480168	4.268888640796156e-4	2.8126882435458627e-4	0.1290836155676005	2.6895122157250975	0.26060325919573707	5807	3
cg12439157	1	170628856	2.829969449376236e-5	0.0012504810200290048	0.9819445783958434	1.3194287612262365	0.7245247765771332	9700	4
cg12439199	15	27232105	3.545743979003016e-4	0.0012946993631197847	0.784187445449402	4.408993111839076	0.22055296412778644	9472	4
cg12439232	6	33877291	-0.002025698681056058	0.0023753339559211216	0.3937669821273002	6.425183192176973	0.09266025488091788	9691	4
cg12439315	1	94044755	2.384465610987946e-4	3.988959553801414e-4	0.5499958769005115	0.13305573212361482	0.9356368429789625	5808	3
cg12439325	12	51236768	1.3193061397806757e-4	0.0012570085747335138	0.9164107088344047	4.738317615313304	0.1919927346264232	9701	4
cg12439388	6	30153799	-4.1961606687238517e-4	4.8460387565770765e-4	0.3865477521469088	0.6740600404801088	0.8792876558746717	9698	4
cg12439423	8	41522721	4.936911660653365e-4	3.978597415190173e-4	0.21465475321887448	0.85724580291505	0.8357311547584052	9703	4
cg12439432	8	145163960	-8.782134298082622e-4	0.0016198412760483475	0.5877081676339044	1.081175484202031	0.7816202296462805	9697	4
cg12439439	11	129243219	-5.7988562224379094e-5	2.3841746417677795e-4	0.8078328084421771	0.5989736099829881	0.8966673016598998	9681	4
cg12439463	17	79848761	-8.38448845197187e-5	1.5200765050316821e-4	0.5812338670596113	3.6048805018987715	0.3074120547030787	9701	4
cg12439527	15	75649017	-7.45987515241719e-5	1.2206953189086988e-4	0.5411222053068248	7.356755211696888	0.06135553705375782	9531	4
cg12439773	11	62752119	-9.23503538220392e-4	7.300161607985035e-4	0.20585507722483737	3.563978374294364	0.3125586471262981	9704	4
cg12439852	7	16627383	1.6839667768781433e-4	7.29834466266843e-4	0.8175224671687027	4.096693892896187	0.2512104579023548	9703	4
cg12439899	6	10415232	-7.050107724394028e-4	6.202460118568105e-4	0.25567913861012603	4.787752785983071	0.18801519996537633	9705	4
cg12439977	5	172759099	-2.2174588215450575e-4	3.4678282611086094e-4	0.5225384750528035	4.402495135207504	0.22115414168583478	9702	4
cg12440040	6	87725662	-2.0376725999499064e-4	4.904520565058711e-4	0.677799149596596	3.045288501179392	0.38469515135664883	9655	4
cg12440062	6	49681391	-3.0693903947303795e-4	0.0028811984418646483	0.9151604858776939	1.8001507093649916	0.6149021402828869	9671	4
cg12440105	2	239756128	-5.977943163989577e-4	6.425267356114418e-4	0.3521741347276054	4.454762255098105	0.2163610590669419	9706	4
cg12440131	12	15924004	-6.887845803203079e-4	5.640547753874139e-4	0.22203655261786143	4.409060272543783	0.2205467584575645	9700	4
cg12440187	6	30510300	-3.4166813935039206e-4	3.2976196757507147e-4	0.3001529958430906	11.44482916478609	0.009548374675048345	9702	4
cg12440258	5	50265272	1.4178767224049652e-4	7.20769581704372e-4	0.8440489598825962	0.32540918872344876	0.8498421995150991	5799	3
cg12440380	16	67515168	-4.6680183705808724e-5	9.854508546398989e-5	0.635718364231083	7.399416601581796	0.06019997899072175	9648	4
cg12440549	13	28541477	-7.685807410326262e-5	3.818966047317065e-4	0.8405002665263591	3.207765049738371	0.36068770530512034	9703	4
cg12440566	8	37553131	-6.781666446491538e-5	1.3532220558921612e-4	0.6162658662629964	2.282252276483176	0.5159294235523293	9691	4
cg12440751	12	5021871	-6.481738275823264e-4	9.76678346631844e-4	0.5069135331709163	1.8095691043448827	0.612854808641378	9699	4
cg12440927	7	157791721	0.0022440011290746293	0.0027983369526845894	0.42260776167575786	3.179724225014178	0.3647366242916535	9702	4
cg12441038	7	155794908	1.9837260574351716e-4	3.849108918891491e-4	0.6062925328257915	3.460859772332152	0.3258740695020121	9704	4
cg12441052	11	66313700	3.6397582790736034e-4	2.273068094615943e-4	0.10932078002271772	0.27438761566553727	0.964771233984964	9693	4
cg12441066	17	55456535	-5.977363301840925e-4	4.225382465936815e-4	0.1571762787946706	6.742276869105448	0.08058208979418187	9703	4
cg12441126	7	751962	0.0020098559390549233	9.70102378189566e-4	0.03828430520845195	0.2695856520915652	0.8738969416200174	5793	3
cg12441214	1	3200470	2.791246069693618e-4	7.985894652898504e-4	0.7266974387284788	3.236620678704424	0.3565617249834842	9705	4
cg12441221	1	156542351	2.4065527872433687e-4	2.3237593803167645e-4	0.3003752203536965	9.912817231486848	0.01932194531404671	9681	4
cg12441358	12	49581673	-2.8151963690813143e-5	3.3986448794524676e-4	0.9339844026332241	3.489513793244588	0.3221246955083707	9689	4
cg12441624	13	114748733	-3.38035661060976e-5	4.922025392267397e-4	0.9452458007366805	10.387120729920884	0.015546502261436168	9671	4
cg12441669	5	124311925	3.4684025576849314e-4	2.737527901439183e-4	0.20516120601535284	9.238188819341836	0.026286067228908753	9690	4
cg12441694	13	106572969	-3.044855496508868e-5	6.632857333870948e-4	0.9633854602048565	0.20413820348025377	0.9769185016626631	9701	4
cg12441791	4	166300667	8.825733523349016e-5	4.0042736835168717e-4	0.8255535325224292	4.717569988937096	0.19368534002518567	9696	4
cg12441919	1	44483099	1.905862023158246e-4	4.441946573568829e-4	0.6678794910288799	0.8634615700910742	0.8342351966929475	9699	4
cg12441928	3	46249985	7.921148792146064e-5	1.3116960365302865e-4	0.5459194339680431	1.32929437758716	0.7221888690963548	9702	4
cg12441957	10	130316284	-0.0011964283802207284	0.0010573438754692035	0.2578272842224505	2.5422752566145306	0.4676994204586738	9702	4
cg12441964	16	66835860	-3.026098412197331e-4	4.2182162580129724e-4	0.4731346213892661	0.3332384980788284	0.9536606622163277	9705	4
cg12441967	22	17602561	2.9148814043819857e-4	4.196493266594258e-4	0.4873064332923714	2.5181696672880056	0.47201636516814244	9695	4
cg12441997	3	70008488	-1.0676027228267009e-4	3.896201261507769e-4	0.7840760264865532	0.7475971017060191	0.8619555445098004	9702	4
cg12442015	1	2323763	8.321953596161265e-5	1.318760787370477e-4	0.528012113585173	4.221993697078309	0.23846910329082263	9703	4
cg12442020	1	237629007	-6.49462545758086e-4	5.358082472154425e-4	0.22546741100978704	3.4231098297143063	0.33087229090012094	9704	4
cg12442108	12	52564910	-2.268473114085683e-4	4.622652582665861e-4	0.6236176069580097	1.2647843742990377	0.7375118686727529	9705	4
cg12442369	19	12167216	2.7365651594649744e-4	8.038096498415909e-4	0.7335181194349663	1.0103322649489936	0.7987518733929072	9703	4
cg12442385	7	1034912	-2.620170219761859e-4	4.457772163522085e-4	0.5566828467161826	0.9158136735055675	0.8216100256963446	9685	4
cg12442404	3	122512787	-5.257312587053216e-5	1.9381692001311376e-4	0.786197623357439	1.7636591312568004	0.622874861946652	9706	4
cg12442803	11	125933698	4.8519925222650944e-4	0.0012113405784348653	0.6887534195045013	4.281038466939013	0.2326726024170052	9690	4
cg12442871	11	113500945	0.0010597560208322528	6.035819728488521e-4	0.07912630198408326	3.3815145050316118	0.33645752670485224	9704	4
cg12442899	6	31698007	3.2691195579999513e-4	7.263411970720091e-4	0.6526524497447834	12.075512226291286	0.00712891345982766	9695	4
cg12442902	4	7427446	-0.0026481966110941868	0.0017283886530253363	0.1254788668124513	4.06566830291783	0.25445989243679573	9705	4
cg12443001	1	2467281	-7.84725166661357e-4	6.518424051534864e-4	0.22864478040474265	2.508550649105792	0.47374777137478974	9703	4
cg12443030	1	75565024	0.002003	0.002087	0.33718063008193	0	NA	1086	1
cg12443195	3	109057509	-2.0852035743042672e-4	4.4833603639767776e-4	0.6418610169123512	1.0532762201217851	0.7883636411607795	9704	4
cg12443213	4	7395485	-1.5757680206706824e-4	0.0011909477937876705	0.8947374381127728	8.78135435441271	0.03234367818809464	9706	4
cg12443227	19	3880535	4.0575516218735853e-4	4.263710993594808e-4	0.34127557921102053	3.289699998098737	0.34907878795244884	9701	4
cg12443241	3	42264878	-9.886837942777525e-4	5.110115479931047e-4	0.05301997195785195	2.6810151932712802	0.2617127903270279	5806	3
cg12443285	8	970306	7.593423864382848e-4	5.809509798120206e-4	0.19118964662256233	3.9278326249415896	0.2693630896131212	9698	4
cg12443444	21	46707842	7.635427005799037e-5	1.2217740888349448e-4	0.5320065694554348	0.3616931255038047	0.9480369900891487	9613	4
cg12443462	10	102413968	0.0011327546448616568	5.026860163785453e-4	0.02423369196855702	7.927439816157221	0.04753535171710348	9700	4
cg12443481	5	137801165	2.4770567715842637e-4	1.3496939090536515e-4	0.06646525150629268	4.637187302502071	0.20037508210665855	9668	4
cg12443604	17	72357992	-5.740771243799756e-4	7.075382044781334e-4	0.4171517196905117	1.8495444387654354	0.6042133097618763	9699	4
cg12443622	17	42219154	-3.226565153171403e-5	1.550080052555134e-4	0.8351081442311146	2.8646927790402286	0.4129607556488671	9695	4
cg12443753	10	47655740	-1.785719757655665e-4	1.5236198027972916e-4	0.24118721459923048	1.809506504003161	0.612868402240505	9688	4
cg12443853	12	111369279	0.0014608130164904696	0.0013252803397590905	0.2703455353523879	1.9104187998965123	0.5912061448208829	9698	4
cg12443985	8	141275107	8.15923357860909e-4	6.714242391201715e-4	0.22428492368783257	0.9657551817589216	0.8095373765207473	9695	4
cg12444076	21	45722068	-0.0019333206027917097	7.042148206112568e-4	0.006044523053296179	0.5571849104510109	0.9061600335627579	9705	4
cg12444117	11	130319691	-0.001018596840322499	8.477895973666002e-4	0.2295675317397195	1.4707648824071498	0.6890340291878416	9700	4
cg12444166	4	8359458	-4.238379116170819e-4	0.0011575634131775166	0.7142556841137884	2.0285526239017857	0.5665017005983545	9700	4
cg12444298	1	235265522	-6.694071176479331e-5	4.599704588263458e-4	0.8842903529606582	0.8449442358993958	0.8386894718503172	9685	4
cg12444328	1	197887955	-6.893093415704882e-4	5.224979501691877e-4	0.18708303966764767	4.166681636492832	0.24401892716846654	9703	4
cg12444340	3	50126434	-6.334966956677725e-5	1.496068249115088e-4	0.6719735071660138	2.727817184347678	0.43552073516757633	9689	4
cg12444390	22	24989260	1.529967740986053e-4	2.8097241520049155e-4	0.586079589267255	0.9481246641956745	0.8138013798176793	9702	4
cg12444411	7	2802554	2.7003095530298037e-4	0.0025082763342472395	0.9142685866991438	1.422801630391628	0.7001987143230575	9684	4
cg12444684	1	65431340	-3.1897111218152734e-4	2.9111205082447934e-4	0.27321062693655723	0.05896616655777724	0.9962584332346216	9701	4
cg12444736	13	112630712	-0.0029440284361893767	0.0014467744514053598	0.04186183301646788	0.19084054605820797	0.9790542249494802	9705	4
cg12444746	4	126572264	-9.041691819383785e-5	0.0011660703353601118	0.9381940914447868	0.5121328976568283	0.9162178951265774	9491	4
cg12444761	15	38641673	-0.0012591631197983223	6.376734792846761e-4	0.048311231718406566	1.831384050313416	0.6081293449849795	9686	4
cg12444822	1	225671904	-7.124634357712629e-5	5.594278993821221e-4	0.8986588601708195	12.74097607634017	0.005231597232294952	9705	4
cg12444839	5	107414537	8.483252255173657e-4	6.192860489839781e-4	0.1707356304173212	2.2379203686988927	0.524517912747838	9704	4
cg12444840	14	94547301	-2.4794046590384343e-4	1.652016346905177e-4	0.13339813316589133	4.152271746388911	0.2454840418760966	9706	4
cg12444861	6	144386275	0.0010687070024084776	7.538103209885587e-4	0.15626670353598565	4.487294972418914	0.21342635030275295	9702	4
cg12445115	6	32952759	-5.289654813270695e-4	2.1498076663740225e-4	0.013873403105890135	1.0255888923430352	0.7950605276671419	9694	4
cg12445208	19	56916205	2.120551711624633e-4	9.229596360268023e-4	0.8182816657553227	1.6156037177759706	0.6558569795958831	9706	4
cg12445268	6	31707680	1.4848343325452068e-5	2.4503007190320206e-4	0.9516793305224175	6.83805105699292	0.07724274181314458	9520	4
cg12445309	11	131615437	8.683241031246324e-5	9.09891536191301e-4	0.9239720129109346	5.252559779420722	0.1542105056309613	9701	4
cg12445422	11	113920436	-1.7041928814419142e-4	5.451383873465508e-4	0.7545719941796029	1.4902808094693398	0.6845153244237514	9701	4
cg12445461	9	6681608	-2.9129585098803303e-4	1.9706455879925909e-4	0.13936101585395344	2.1140526877450165	0.5490750447072117	9705	4
cg12445565	7	89951738	-0.0012768721156414288	9.303471685477117e-4	0.1699176609560899	1.0628027993356606	0.7860603602992611	9704	4
cg12445658	2	129063880	1.9086334179006635e-4	5.087866284288218e-4	0.7075605507642359	8.189315262279266	0.042256947630808145	9669	4
cg12445786	15	89533560	-0.0013500190667859158	7.37426880646249e-4	0.06714296846881818	9.075770938656373	0.028300250404973165	9699	4
cg12445832	1	834295	6.193692825271936e-6	0.0010856189007731306	0.9954479190928752	1.809643038680963	0.6128387541223262	9704	4
cg12445984	2	180875203	-3.9831106481359784e-4	5.05735350169097e-4	0.43093776867419703	3.489082273541266	0.32218087635617076	9701	4
cg12446045	1	25857419	6.020664990147408e-4	4.6125322876202924e-4	0.19179613100101423	1.5738209663558471	0.665340198601721	9705	4
cg12446082	5	140043991	1.8198692591388823e-4	2.1474974976463398e-4	0.39675147895089624	1.2776762070465213	0.7344407839460868	9703	4
cg12446088	1	245730665	4.2604870204724027e-4	4.4413682851320816e-4	0.3374209679655227	0.7427956153433879	0.8630947535715655	9703	4
cg12446151	22	50846837	-3.819047395408641e-4	4.8796416711662714e-4	0.433833171884823	2.112787023750522	0.5493301961868123	9706	4
cg12446153	15	42116798	-5.440170930886948e-4	3.8141757005495533e-4	0.1537808470906416	1.308676839399272	0.7270737133104864	9704	4
cg12446198	13	111089028	3.953659747573583e-4	7.415052389128479e-4	0.5938994527883865	1.6360594227398153	0.6512415056722561	9676	4
cg12446199	1	167408841	-6.44590937551557e-4	6.246966772334196e-4	0.30214413870833084	2.316561840700866	0.509355525188165	9697	4
cg12446214	1	147197536	-9.711402478316753e-4	9.074805429508331e-4	0.2845518235285099	3.57762030541785	0.31083368437690767	9508	4
cg12446246	1	208418552	2.519771773375388e-4	4.916969703904966e-4	0.6083260516220621	3.751596141501526	0.28956673503788943	9704	4
cg12446303	6	168709593	-3.418061875561086e-4	7.023480603973961e-4	0.6264978021103405	2.088486285330219	0.5542455759241527	9703	4
cg12446446	6	161865479	-0.0010322977417827727	5.548000105158996e-4	0.06279130068942768	3.867126621397637	0.27617413395013785	9702	4
cg12446447	1	8044581	-9.704303347911594e-4	4.181822462770868e-4	0.020308879598479813	1.251199162951011	0.7407526139961644	9702	4
cg12446543	7	72897269	-2.545603735928335e-4	4.7239174180375656e-4	0.5899727086267126	10.282197174769381	0.016313560181290675	9699	4
cg12446613	5	159072916	8.245042847827705e-5	5.473253239779044e-4	0.8802577721758945	1.1750551971601988	0.7589931106052757	9703	4
cg12446629	8	132052044	0.0012754734474104746	0.0014219413509127762	0.3697218982835884	2.903204322947491	0.4067911908712147	9704	4
cg12446642	10	126722163	-4.372208455827942e-4	4.804242786777649e-4	0.36278436274583103	1.369370190937358	0.7127299700722759	9704	4
cg12446644	17	37026641	2.5616976975965906e-4	4.375453228411241e-4	0.558231564466358	8.113956778606548	0.043714346192229366	9684	4
cg12446722	1	226374380	-2.475745261869395e-4	1.9312925541462142e-4	0.19987385195858823	8.697944547314187	0.033588500267836864	9696	4
cg12446763	1	182555890	9.305060108910687e-5	3.7488477627974624e-4	0.8039709992408314	0.31995702825697114	0.9562324281215135	9705	4
cg12446939	1	155317625	-4.12277339430044e-4	4.172440285737082e-4	0.32310541888823346	4.140918362922339	0.24664404665297127	9573	4
cg12446953	1	20960867	2.926637486448213e-4	3.500284874668269e-4	0.4030907250986287	4.0076300739088975	0.26064139766278394	9691	4
cg12447069	1	152009578	8.553348682692053e-5	3.6065391284710314e-4	0.8125309352868094	3.7474610459902964	0.2900567216201889	9622	4
cg12447154	13	107002422	0.003163465685056213	0.0018744013919284044	0.09146489154000997	0.5217163856783711	0.9140951601243791	9649	4
cg12447188	16	4743522	1.562000779582792e-5	1.5533467365191217e-4	0.9199020354548113	3.501466497083676	0.3205719708553103	9668	4
cg12447236	2	42725387	-0.0012541723721798852	6.312258010847129e-4	0.04693526579983934	2.1247953365350973	0.5469128081531199	9695	4
cg12447398	7	2944127	0.0010910390111211628	4.3121043080937023e-4	0.01140047750337929	0.34124080270032037	0.9520944167559061	9701	4
cg12447589	1	17765625	-3.16639599244043e-4	3.488813301243325e-4	0.3640973143754791	2.094993695984066	0.5529262365415686	9593	4
cg12447687	1	206316436	5.239438179135476e-4	4.6735454306950523e-4	0.2622520016926927	3.657243071925784	0.30093351057007867	9705	4
cg12447709	2	129657727	-0.0015949413239915104	5.38523108088645e-4	0.003059504542487757	2.487273450119962	0.4775954470942913	9705	4
cg12447744	1	204662452	1.788650012798756e-4	4.4244556479237435e-4	0.6860182837609843	4.042291110578255	0.2569335170583588	9700	4
cg12447802	16	640047	4.656517948447442e-4	3.47279033650133e-4	0.17996663152715864	2.210421656359521	0.5298985481700591	9604	4
cg12447832	2	3383257	-0.0010159029771525958	0.001335627664377029	0.4468850263223181	1.3482799018897733	0.7177016964653683	9698	4
cg12447911	15	95515060	3.436129437873834e-5	7.783392176191592e-4	0.9647872768949722	1.3383888126763002	0.7200380816040453	9697	4
cg12447928	6	25193435	-1.6360245007001286e-4	4.8768722843377216e-4	0.737273640457814	0.5551821024698923	0.9066112496886952	9706	4
cg12447937	15	23087666	-3.373232993457754e-4	3.947994392547149e-4	0.3928740544541158	9.33967111852976	0.025099605559683248	9682	4
cg12448003	11	27742365	4.0548038018597824e-4	3.704192189858297e-4	0.273668839494986	1.8634100164584346	0.6012343569749243	9703	4
cg12448161	3	48632723	1.7789708927411243e-4	0.001008081873296871	0.8599240287304948	2.624144181536392	0.4532724738987537	9697	4
cg12448198	20	13201193	-5.161177090000804e-4	3.205660293315789e-4	0.10739349667551182	0.6695688124825498	0.8803372389028224	9685	4
cg12448265	2	119197657	7.640214957120978e-4	0.001081608336661754	0.4799547297197884	2.057565874900968	0.3574417248847899	5808	3
cg12448285	1	245534821	-2.575725684174329e-4	5.013213590838688e-4	0.6074006789388319	8.017127921541983	0.04565904629115355	9692	4
cg12448298	2	115822039	-5.358900617996251e-4	0.0013198115094790062	0.6847166637391114	1.0180377939746923	0.79688745610578	9696	4
cg12448312	10	135032219	6.286550148578596e-4	0.0010025865664026903	0.5306375042409297	2.608942611499053	0.4559239480393137	9702	4
cg12448539	1	95364293	1.038064979107488e-4	3.89353820359488e-4	0.789767723172304	3.0101553707717628	0.3900620665001337	9706	4
cg12448664	15	85143675	2.313829396101758e-4	3.15347256193399e-4	0.4631071300346722	4.688783767623291	0.1960567709781508	9702	4
cg12448724	6	80340883	-2.3936310314535202e-4	3.848410016274519e-4	0.5339555369087671	2.5910414653864144	0.45906225871872003	9698	4
cg12448860	6	106959601	-2.643099122359926e-4	2.856808880084261e-4	0.3548656070080487	4.309186335080863	0.22995508238549073	9683	4
cg12448933	17	72667378	0.0012375014774614955	9.599289107877471e-4	0.19734264069265967	7.38061382107714	0.06070665988900451	9688	4
cg12448934	12	7283049	7.790182456459394e-5	1.3875538461893762e-4	0.5745025269192232	6.009777315771176	0.1111355051711171	9701	4
cg12448977	2	184531153	-6.508637370020827e-4	7.705736087262555e-4	0.3983071980701473	3.39706560447667	0.334359790363284	9701	4
cg12448989	13	77459329	-1.1494132232985742e-4	2.608175289828511e-4	0.659432869096158	0.9400938860214904	0.8157430141831032	9694	4
cg12449049	6	25088999	0.0011377731660192568	7.26793732424279e-4	0.11747294563433577	6.34071107347293	0.09616064211090576	9700	4
cg12449055	2	240097552	-8.961392385110721e-4	6.14425318413038e-4	0.14470281476335617	0.7130505956649618	0.8701301088681251	9690	4
cg12449162	6	45983587	-1.4866241114363805e-4	1.5194079474727573e-4	0.3278650176300897	1.6936143095620124	0.6383544128944595	9675	4
cg12449325	11	34814081	2.3046477035583259e-4	3.402914186398645e-4	0.49824286154357217	0.5211314110941387	0.9142250025913573	9696	4
cg12449366	6	127840755	-3.4218276341911006e-4	3.386333310499498e-4	0.3122645918096683	2.432724803818709	0.4875719834373642	9691	4
cg12449404	2	40437698	-0.0021989705663005826	9.86354074324718e-4	0.025787787969297288	0.10390806781411387	0.9493725047847417	5805	3
cg12449483	7	6098914	5.038258930673949e-5	1.883106488154484e-4	0.7890454148174387	0.014502555442305744	0.9995375158243026	9679	4
cg12449515	1	230333800	-5.066678302383178e-4	4.076768435125655e-4	0.21393516930945558	2.038108541684512	0.5645349275532583	9705	4
cg12449528	2	24233341	-2.9997838323995345e-4	4.974943218990316e-4	0.5465229877663456	5.88822303934721	0.1171768803156053	9706	4
cg12449682	5	175111543	-6.293456230512643e-5	4.817711881137425e-4	0.896066708975382	3.7418837306061823	0.29071878102868476	9704	4
cg12449685	11	124768950	-4.913859810677413e-4	5.980537225334948e-4	0.411280750068651	6.2098529940031275	0.10183501484959202	9701	4
cg12449716	10	134561116	-1.1122370654307182e-5	1.9656981292089781e-4	0.9548779404698642	4.321986785789063	0.2287289485230652	9661	4
cg12449722	5	1162279	-3.057111841587429e-5	8.04966909789223e-4	0.9697051385219616	2.623727091158739	0.45334505715398604	9700	4
cg12449813	15	69853608	9.975018550813686e-5	4.901234335701502e-4	0.8387281935916517	3.979913828751211	0.2636412580831112	9702	4
cg12449837	22	31364356	1.3007382359428104e-4	9.734118706608088e-4	0.8936977638304877	0.8411881633806065	0.8395920923585496	9687	4
cg12449852	1	152785473	7.723996028919709e-4	6.815449820376575e-4	0.25708541234927795	2.7120248424788165	0.2576862752852441	5809	3
cg12449916	2	207847811	4.4057889288655114e-5	6.296022057659179e-4	0.9442116933629875	2.9830710224863775	0.3942426629347607	9703	4
cg12449931	6	30688637	-1.1722225722023534e-4	5.263962546074606e-4	0.8237781521065545	4.735148170415548	0.19225040486801565	9579	4
cg12449974	15	68883256	-3.3848569477867266e-4	4.3336547274111644e-4	0.4347654983789038	4.480816955729742	0.214007766806637	9706	4
cg12450012	11	70282487	3.799762465836524e-4	7.744217077622731e-4	0.6236683200340355	0.842242497808093	0.8393387575324527	9683	4
cg12450016	5	98112437	2.5162648703522294e-4	0.0013300227416847405	0.8499442087225477	3.190218468887868	0.3632167545152838	9602	4
cg12450040	1	154975359	9.025275766226678e-5	1.7914234393096468e-4	0.6143986135307373	3.8149488321530893	0.14845484870792808	5800	3
cg12450087	10	132912784	2.006570667940022e-4	0.0010795180455925475	0.852541588949272	0.26675963596213464	0.9661538536539991	9449	4
cg12450255	15	34659304	5.5035001797492084e-5	2.2456874146098242e-4	0.8064024369973358	2.2591176478665673	0.5203980894360308	9686	4
cg12450347	1	231175978	1.1440948510034757e-4	1.4617229226357944e-4	0.4338015665402011	1.2333021115570222	0.745028666645034	9678	4
cg12450391	11	86660015	2.473709293964605e-4	4.23072182098457e-4	0.5587484613206695	0.8480483974596971	0.8379432766367997	9700	4
cg12450567	1	61542620	-1.8417736557657e-4	1.9123392369523495e-4	0.3354974108812108	0.3752971623393016	0.9452968916046627	9701	4
cg12450708	10	71341259	0.0016292590679514915	0.002261181938181656	0.47119610995753813	0.9310313057702906	0.8179335112331605	9699	4
cg12450823	2	85752248	-0.003543731514826701	0.0015335476612551642	0.020843559339555805	1.0561120237668626	0.5897503236613296	5807	3
cg12450872	15	63386759	-8.893994009241301e-4	4.5747646808777797e-4	0.051878280858282354	0.6921530781092109	0.8750480542828788	9705	4
cg12451007	14	77843567	1.6782443928932568e-5	2.0277511888610437e-4	0.9340393359322384	5.903797280941788	0.11638566544797903	9702	4
cg12451099	20	37356466	-2.0181656834509455e-4	0.0011460304858863103	0.8602149697733273	7.158725090147341	0.06700710455752373	9705	4
cg12451120	16	1143703	3.2018338434724325e-4	0.0013531856445530063	0.8129558474921502	3.392470909985019	0.33497838655518203	9706	4
cg12451153	22	37099549	-4.884167751446355e-4	3.7697599375333775e-4	0.1951072232950917	0.9394427860867999	0.8159004124753526	9706	4
cg12451155	1	29065427	4.3210472907026466e-4	7.6363259286095e-4	0.5714928811437221	1.237090774771059	0.7441228412317741	9702	4
cg12451177	22	22222048	-1.8099461853297195e-5	1.313153454540097e-4	0.8903731623287034	0.18917109758610715	0.9793182267139552	9685	4
cg12451271	1	167523119	-2.3746073844155692e-4	1.7379851413795768e-4	0.17184513047907815	4.381819355067471	0.2230770874558216	9703	4
cg12451280	10	48334337	0.0010110702880076505	0.00042953331151144995	0.018578559145700165	2.166754164693339	0.5385264148496988	9699	4
cg12451364	5	73708563	-0.0011633031324919127	9.123326176543042e-4	0.20227857739874908	0.6780682664458387	0.8783499849479122	9547	4
cg12451530	2	54087209	9.94408122493817e-4	0.0015067222518910406	0.5092659949985121	1.3045455617809685	0.7280539716166615	9702	4
cg12451631	10	43698141	-5.883371380452302e-4	4.98108769140748e-4	0.2375463572147231	3.1771169666544385	0.3651150795666869	9510	4
cg12451676	5	95997913	-1.9514173238871998e-4	2.2877119134374183e-4	0.39365953164559137	1.9081092243435163	0.5916962438167632	9669	4
cg12451836	7	156736047	0.0012260284505978096	0.0014728955044781091	0.4051869438992332	1.3307209114240237	0.7218513396154136	9706	4
cg12451837	10	35119627	-5.679936784841903e-4	9.265592188117647e-4	0.5398671501680015	2.1001332908331114	0.5518857981668299	9682	4
cg12451852	7	149468989	7.240751095075635e-4	5.535286296202562e-4	0.19083675338333977	2.152246464857467	0.5414154684150191	9702	4
cg12451869	2	102867685	-1.563690120524897e-6	3.2454956070123787e-4	0.9961557816459502	0.41351815742376796	0.8132155473258816	5794	3
cg12452010	10	64564444	-9.566717927967912e-5	1.399654711377461e-4	0.49428743109081436	3.230368844265705	0.35745217428918036	9704	4
cg12452019	2	231683185	-3.592821550458492e-5	4.329944610992371e-4	0.9338704997956836	2.679013887338965	0.26197480507800586	5809	3
cg12452106	3	63804366	-4.579651498125573e-4	3.116469596088326e-4	0.14169727167906002	4.198190007051039	0.2408431622956898	9703	4
cg12452298	15	67134587	4.6227601281784674e-5	5.902559501155397e-4	0.9375751860540253	2.7599738082389145	0.4301313948855579	9691	4
cg12452300	3	51751788	-5.648338330904775e-4	4.4192797753854094e-4	0.20120963375319617	1.6315796207353501	0.652250738736466	9701	4
cg12452364	20	60795156	5.8892379967730624e-5	1.612331264788559e-4	0.714915629573164	0.7929618840068089	0.851149706868862	9666	4
cg12452386	15	42302500	9.773590444422848e-5	4.4127301478721865e-4	0.8247138431325022	6.626745485432327	0.08479578066977736	9705	4
cg12452542	3	51995445	-8.313426710607328e-5	3.8036117306699407e-4	0.8269876346771837	3.1516873240974324	0.36882407027936176	9704	4
cg12452608	3	61179015	-1.8347395087986643e-4	5.202929871724392e-4	0.7243614704178618	2.748518914844337	0.4320448822369282	9703	4
cg12452675	17	73975215	-3.848818644753457e-4	2.0776329422389055e-4	0.06395380764494946	6.202584541472703	0.10215943097869318	9705	4
cg12452788	2	206597271	8.022329270104478e-4	4.535852473598133e-4	0.07695252968234897	1.329154451047461	0.722221980066122	9702	4
cg12452800	10	132890896	3.578301521720964e-4	7.878757263483928e-4	0.6497058950598293	3.890721270764165	0.27350860965274043	9703	4
cg12452813	2	68675892	2.1288489253246568e-4	5.16628671050403e-4	0.6802913569606021	9.377511271692676	0.024670779714819267	9671	4
cg12452849	2	15732072	1.8067866265664468e-4	1.432188015508258e-4	0.20710828495206784	1.0767933467156563	0.7826790079012937	9624	4
cg12452909	3	38514858	-9.907276437265879e-5	4.810818754494334e-4	0.8368397882354731	2.007575408043419	0.5708358899234434	9704	4
cg12452952	2	189433317	-6.676524255173124e-4	8.1705880451287e-4	0.41384773107691303	1.7389163337750269	0.6283167427312568	9614	4
cg12453012	11	33061079	2.163268467408149e-4	1.8188806416156102e-4	0.2343056922680257	0.6204125640980437	0.8917438940970359	9700	4
cg12453014	5	119801142	-6.201965587135461e-4	4.344318233638819e-4	0.15340590482595756	5.012316858214094	0.17089746195465755	9652	4
cg12453033	2	230787808	-1.9430776944744958e-4	2.7853889295921096e-4	0.4854295427384182	0.6647848572002002	0.881453951996313	9702	4
cg12453228	6	41338345	-4.5357829501991643e-4	8.591246675525902e-4	0.5975312713716561	1.3565972182395365	0.7157393601748872	9705	4
cg12453288	2	11273229	2.2673326725094907e-5	2.023845581046894e-4	0.9107988962012321	1.8958981349873625	0.5942919472942102	9703	4
cg12453300	2	242088967	3.447852520649091e-4	2.3916588657428952e-4	0.1494108699058509	1.1161943577872044	0.7731662095993206	9694	4
cg12453378	22	50455857	1.879110948019571e-4	4.728873239819491e-4	0.6910948547990508	6.214612279278077	0.10162312675850964	9704	4
cg12453485	6	33548016	5.7051493916956435e-6	1.6248797389491676e-4	0.9719910625500708	1.0338995505242714	0.7930500305161319	9660	4
cg12453504	4	185382704	-2.215273078229218e-6	5.060312451709251e-4	0.9965070802281695	0.8333604901788126	0.8414721191957286	9700	4
cg12453539	20	6033866	-3.3872548375770876e-4	8.111867798480882e-4	0.6762631392670991	1.4654594154574117	0.6902649119446667	9705	4
cg12453623	2	148394181	0.0016835222685548255	7.841191831169518e-4	0.03179141529820502	1.6810464869170125	0.6411557840370282	9704	4
cg12453631	3	157812226	2.2388129195704125e-4	6.879045186482106e-4	0.7448374756259626	1.8218752286999509	0.6101862501475157	9690	4
cg12453687	11	82745712	-0.001071042384899643	9.704433008611062e-4	0.26973934243263703	1.2386701731206815	0.7437453222803259	9698	4
cg12453748	11	64085041	1.9118313088764942e-4	2.3108990676919196e-4	0.4080610336678478	1.7622882942811402	0.6231756038284489	9621	4
cg12453778	2	62132763	-1.9328425744187243e-4	2.3118943532558707e-4	0.40313083861764654	0.8919328684879353	0.6402052606745948	5808	3
cg12454161	1	876551	-8.557318809455599e-5	4.5673000867868535e-4	0.8513779471438928	3.247100665218732	0.35507336835776004	9705	4
cg12454167	3	186435060	-0.004993669199292635	0.0016209689858976083	0.002065359823470366	1.1670798971621386	0.7609102494498827	9699	4
cg12454169	2	30669597	-0.001045198506261866	0.0020792477775076136	0.6151885179898001	0.9393808623004772	0.815915381892626	9693	4
cg12454229	13	111745172	-0.0013034801308462612	9.50394736605539e-4	0.17021463675382725	3.942535539080682	0.26773648475508044	9705	4
cg12454419	4	77135195	2.690707750110138e-4	1.6312667747802586e-4	0.09905362518722916	1.4445408556829238	0.6951281152044644	9618	4
cg12454595	22	48918326	5.885690423178125e-4	4.034930588600596e-4	0.14465198360859943	1.996187340793538	0.5731984131963069	9697	4
cg12454705	10	35858752	9.45122450678856e-4	4.938101235498948e-4	0.05562795131656747	0.6010544751851754	0.8961909329505253	9701	4
cg12454725	16	19179231	-4.2321257547429394e-4	2.1708424514692434e-4	0.051231984022693806	3.1626976886411615	0.36721421513441327	9705	4
cg12454814	14	58332480	-3.222111810772585e-4	4.0754896363568886e-4	0.4291731923276941	3.290629456577539	0.3489489807803381	9699	4
cg12455187	17	34208503	-7.70806995033248e-4	4.6608025425870254e-4	0.09816664254535333	2.2547590388135044	0.5212432318323101	9706	4
cg12455300	5	40712757	-7.659072947228335e-4	5.9156590296503e-4	0.19541970298109465	9.621686814536396	0.02207143986573869	9704	4
cg12455309	6	582493	-0.0013234616716646453	9.547289294189662e-4	0.165680588295456	0.4512100151878703	0.7980332564957975	5809	3
cg12455363	7	27200671	8.986865082388433e-6	1.3388741923466002e-4	0.9464841415347413	4.710797745683552	0.194240827107103	9700	4
cg12455762	4	40859095	3.9772833082703083e-4	3.5283664122953614e-4	0.25964490966438336	1.1235692610957622	0.7713876318410263	9694	4
cg12455797	10	133087013	-5.598673340932585e-4	5.356436208574736e-4	0.2959196553803114	5.58294231704928	0.13376105906472285	9701	4
cg12456269	2	142887725	-2.347534729125049e-4	4.0253159722180996e-4	0.5597636117926661	0.048323466542376944	0.9972153626547643	9701	4
cg12456280	4	1600072	-1.6150120071209512e-4	2.1193443816745368e-4	0.44603984420064496	4.025364239684903	0.25873824375149884	9692	4
cg12456286	19	40698192	-1.9834822163839725e-7	2.19545610234803e-4	0.9992791522362496	7.489058579144777	0.057840251330800556	9702	4
cg12456379	5	102464305	0.0013237143327396864	9.122106967730501e-4	0.1467503712576958	13.754216118284607	0.003259533160018233	9476	4
cg12456432	17	78982045	1.6630543586862665e-4	6.013069104242938e-4	0.7821077695836641	2.4249396697305037	0.4890089964641708	9706	4
cg12456510	21	43771355	1.3902345862981685e-4	6.524223895154386e-4	0.8312582328732325	3.6684954008833475	0.29955731086009213	9703	4
cg12456539	10	118246635	-1.4704263999790613e-4	4.1025616095015816e-4	0.7200315312143433	1.3591932553829476	0.7151273045900659	9702	4
cg12456777	17	27047031	2.8033504494690486e-4	3.7386164598797906e-4	0.4533532844999096	0.5012538052553577	0.9186158698850069	9701	4
cg12456778	5	143588059	-1.8224315454057658e-4	7.668946106224533e-4	0.8121620235162588	4.290232678054709	0.23178172407813216	9702	4
cg12456799	10	106441036	-4.6876439017749403e-4	6.661389601581232e-4	0.4816173725177081	3.9148461980959848	0.27080722944431485	9664	4
cg12456800	5	140165938	0.0016069560787672083	0.0020071348383929543	0.4233505768514041	3.4517308771689965	0.32707663528071657	9703	4
cg12456825	3	121312127	-3.0121039691034747e-4	9.544704166162688e-4	0.752322415478368	3.538695716737271	0.3157779862451622	9705	4
cg12456884	17	7372008	5.44802188343966e-4	5.197536985015222e-4	0.2945496951401546	2.043762305077363	0.5633735356361604	9698	4
cg12456973	6	31938744	-2.893530516171408e-4	4.7357045718763734e-4	0.5411974802205943	0.45108094767377116	0.7980847582418723	5808	3
cg12457035	5	180688144	2.366498353365308e-4	0.00016437503871815571	0.14995385673835793	1.5101884604997755	0.6799208432833717	9652	4
cg12457040	2	96012592	1.9326487414992994e-4	3.257052888060124e-4	0.5529312464111427	2.276911585707231	0.5169584585989739	9695	4
cg12457210	8	146228404	4.0546460628732695e-4	1.7101914436560442e-4	0.017746146062406872	2.2283362632584645	0.5263885983151224	9685	4
cg12457238	10	102499150	-3.862742691358274e-4	7.204446707731873e-4	0.5918473479559891	2.2087322506502627	0.53023043884364	9675	4
cg12457270	10	116678438	-5.211108861676692e-4	8.375366767570118e-4	0.5338138468404922	0.2173055459923915	0.9747483953669321	9695	4
cg12457376	22	19928061	1.7791896629916847e-4	6.103135974639327e-4	0.7706532160291808	0.6077612603350211	0.8946533343090892	9701	4
cg12457415	6	31702862	-3.0438263787070153e-4	4.2162531781580554e-4	0.47033945201395455	1.697740237018903	0.42789813309773095	5761	3
cg12457451	17	25621979	-4.667235442554239e-5	4.1747723877644987e-4	0.9109850280534576	0.3089291944927399	0.9583404851287386	9651	4
cg12457497	10	54669084	-2.385968574686608e-5	6.566769400426861e-4	0.9710160569832339	5.657212882995674	0.12953214466857732	9702	4
cg12457529	7	99155892	1.7654372819158782e-4	2.0852758321123654e-4	0.3972066799105497	1.4821945974897146	0.686385863013866	9690	4
cg12457611	3	169941221	3.2175722746313897e-4	3.395495336324672e-4	0.3433329921067164	1.6477540322991522	0.6486110308236208	9706	4
cg12457659	21	47456446	-1.5459391440987363e-4	5.174280751624569e-4	0.7651126987127559	2.8480670966593618	0.41564822011893227	9703	4
cg12457683	2	221393426	6.338530320904823e-4	4.897204128810452e-4	0.19555624540153724	10.47499033010265	0.014931515415077031	9700	4
cg12457740	3	56590942	-4.835245410856061e-5	1.1766429804578268e-4	0.6811197250565215	2.354070938785104	0.5022415591592219	9683	4
cg12457773	6	24126497	-1.7207896234819263e-4	4.704367115877825e-4	0.7145250856586276	0.5862038600603204	0.89958329341788	9695	4
cg12457909	7	39649359	-3.794800358346225e-4	2.748926982594813e-4	0.16744319745678593	3.3189976283046376	0.3450072690903214	9578	4
cg12458003	1	204960826	-0.002166125463501355	7.533658443534239e-4	0.004036901917024361	1.3511912206237635	0.7170145761748724	9662	4
cg12458020	10	122980874	5.865606552563072e-4	5.159779586087057e-4	0.255624405883695	1.3085096060852064	0.7271133847342841	9685	4
cg12458039	7	210075	3.8474211312910215e-4	4.02266353095052e-4	0.3388518892514078	0.8890344111181314	0.8280732195793654	9599	4
cg12458179	2	238969828	5.847620849187073e-5	2.2414002814861284e-4	0.7941762475816553	5.014817974345055	0.1707153094963795	9701	4
cg12458207	3	85008991	-1.997312572865068e-4	2.212875421157511e-4	0.3667451321876869	0.9215424197415666	0.8202262599813678	9703	4
cg12458280	11	128750088	4.89988467471676e-4	7.247713026166077e-4	0.49900291887010745	1.06072959976004	0.7865615544453233	9703	4
cg12458361	7	108166803	-5.908978713256117e-5	1.4339869777054033e-4	0.6802907452051571	1.8322510543164103	0.6079420189469824	9680	4
cg12458383	2	198646474	-6.629537287656933e-4	8.861443293185332e-4	0.4543799979425096	11.53214069010373	0.003132041204242008	5775	3
cg12458485	2	220362124	-6.314220286767582e-4	8.61166558746016e-4	0.463426040256188	1.5412726437692514	0.6727779027975251	9705	4
cg12458587	8	22595746	4.6247409836642556e-4	5.127776408001326e-4	0.3671100492549504	0.927715209078985	0.8187348596501223	9700	4
cg12458714	2	6082098	3.977765759325016e-5	5.807581293993037e-4	0.9453934785983702	0.8990070997518393	0.8256674121240829	9697	4
cg12458913	13	53173898	-6.442824469825805e-4	4.922421232195715e-4	0.1905773584421936	1.176148932518478	0.7587302813311776	9705	4
cg12458932	2	224937869	8.680297727447983e-4	4.834736886648167e-4	0.07258962624771635	0.5429374376527933	0.9093619034213679	9687	4
cg12458966	1	223674115	2.2407104885420896e-4	9.065493981081403e-4	0.804777315425722	2.945441877696828	0.4001136827439584	9689	4
cg12458970	20	44656372	3.043366726798952e-4	8.3814052013102e-4	0.7165231885665884	0.7623057673607775	0.8584600880502623	9704	4
cg12459028	1	203412040	8.156352991690503e-4	0.0010273907873857102	0.4272594564994021	0.9845237511049599	0.8049966807323239	9704	4
cg12459280	21	36165083	6.902000355759461e-4	4.3362838344492124e-4	0.11145537487930388	0.8036642245384386	0.8485903999158341	9698	4
cg12459316	3	101292891	-9.372218736685537e-5	1.313619619498022e-4	0.4755579450207963	0.3790841854136221	0.9445285013628696	9610	4
cg12459358	17	7199896	-3.5200559195465014e-5	2.9389632406401584e-4	0.9046637396360094	1.0821088227151276	0.781394745797752	9703	4
cg12459491	1	154955793	-1.3557924253966046e-4	1.3715426219854273e-4	0.32289978866679786	1.428010949144804	0.6989821441051193	9703	4
cg12459502	18	60904237	-1.8065938467868494e-4	5.863850264108903e-4	0.7580138218275876	4.214912134153659	0.23917313218298675	9706	4
cg12459514	2	23914071	1.4724658836487642e-4	3.6287355411562176e-4	0.6849047460710344	2.238221879642944	0.5244591422839654	9705	4
cg12459706	6	32939295	-2.064387477076461e-4	3.5136137109017526e-4	0.5568413087392869	1.604707577338618	0.4482725824300375	5809	3
cg12459718	17	8129997	7.526346967999953e-4	0.0015665577043490915	0.63091559516463	4.7790466280555615	0.18871006919216837	9687	4
cg12459759	7	96762818	6.936495588888776e-4	8.971703036589839e-4	0.4394320705763258	0.0639785827020444	0.9685169535317497	5784	3
cg12459904	5	140762315	-1.7989972150401877e-4	0.001589636231490927	0.9098954855297462	1.1548719247683275	0.7638469624472644	9706	4
cg12459923	20	62654567	-1.7623185493297703e-4	4.604179944691198e-4	0.7018940770657764	9.128393964747646	0.027631638970828227	9702	4
cg12459932	1	25292018	-7.046675675371645e-4	5.15616883788234e-4	0.171735187050782	2.4150588442198755	0.49083757977452197	9558	4
cg12460056	8	145703131	-2.0780140118516123e-4	2.223557573216893e-4	0.35002297397578286	1.651553347340061	0.6477577460833093	9701	4
cg12460071	1	169397550	-3.061747394356573e-4	5.270775049995485e-4	0.5613137132290397	2.419575557390841	0.49000104184233184	9705	4
cg12460105	5	68665773	-1.6962216425829799e-4	2.2366684015468228e-4	0.44822966558066446	0.9518102289809899	0.6213224339462984	5808	3
cg12460175	22	18268062	0.0020991602654599935	0.0017785919436119088	0.237905912042644	2.1785515376606868	0.53618539611213345	9704	4
cg12460254	1	21629726	-0.0014278179236588975	5.368121316309822e-4	0.00781848954332189	0.8926635602792582	0.827197890451335	9705	4
cg12460307	17	77773554	-0.004883699878929427	0.0016355927799702643	0.002827544723430049	1.9947109307742406	0.573505196064752	9690	4
cg12460433	5	83678141	1.6633797837352636e-5	2.6165424509404076e-4	0.9493112885991052	5.801082993723928	0.1216993798337138	9694	4
cg12460541	15	41785560	3.2743579893629966e-4	1.7208698709136105e-4	0.057075234513736604	3.831799583376974	0.280208909792008	9703	4
cg12460721	6	31922556	-6.683091860889068e-5	4.8322184472828525e-4	0.8900011381099538	0.10917726037388295	0.9907138218124757	9701	4
cg12460765	7	2415105	-1.1419515055090062e-4	1.5328799258843386e-4	0.4562890880748783	0.3860883810617492	0.824445540647988	5803	3
cg12460870	7	1293669	0.001688753600361812	0.0018845795288293674	0.3702044905049423	13.980193296225771	0.002932237425886414	9690	4
cg12460928	6	108584974	2.367835199774309e-5	8.41667234614831e-4	0.9775563323355585	2.8071870921558935	0.4223181599039173	9615	4
cg12461092	3	10861549	-9.658966715662044e-4	0.0011402271686641616	0.3969343813385523	3.20406986778586	0.36121903727582955	9696	4
cg12461099	1	19217794	-1.930785419606119e-4	5.326727736634571e-4	0.7169999379674873	15.649400798378656	0.0013379617442500693	9705	4
cg12461125	1	44496257	-1.4875835321512837e-4	1.3363503662403126e-4	0.2656359402217844	7.6229151645602	0.054482937932360274	9699	4
cg12461141	11	5710654	-6.59978228138707e-5	9.384582717328586e-4	0.943934352924793	1.2588253424187643	0.7389328364634602	9690	4
cg12461281	5	148288661	-0.002511111429044691	9.197865908030846e-4	0.006331468694557551	4.934216685552888	0.17667798531878912	9436	4
cg12461287	11	123430724	4.015722063543492e-4	0.0011925947393498215	0.7363269068198828	0.5087748356630363	0.9169594324769457	9632	4
cg12461345	1	218519565	-3.261927794325954e-5	2.2061769567013938e-4	0.8824577443505474	0.15793911566727056	0.9240680546503645	5802	3
cg12461364	10	12084985	-3.1265005379477737e-4	4.0494322464958935e-4	0.44006486936157574	2.7000099254684025	0.44022560763349144	9679	4
cg12461368	18	60986654	-3.035168854892171e-4	1.6352185620726437e-4	0.0634358475560029	4.0557443242486935	0.2555073241165329	9706	4
cg12461469	3	149530341	-0.0015656490407226083	0.001401772506818066	0.26403423913304747	3.3470680485317974	0.3411451914856087	9569	4
cg12461487	1	240929621	-0.0012919313251480058	8.997139929113819e-4	0.15102067582752451	2.6907657012035453	0.44179884838920325	9693	4
cg12461551	2	173686129	-5.840144788901292e-4	6.541645192782256e-4	0.3719836130683199	2.6523666330236	0.4483828698646419	9697	4
cg12461568	8	122654231	2.2887966069532565e-4	3.446747863050847e-4	0.5066613388956268	3.559991770326951	0.3130643367042314	9691	4
cg12461576	5	111755432	1.0286965495934837e-5	2.5414717812901455e-4	0.9677133133620948	1.7170261197448693	0.6331551572796835	9694	4
cg12461735	1	246172285	-6.348308958863278e-4	4.1062710581200477e-4	0.12210375012299918	2.082521300741524	0.5554569086731207	9702	4
cg12461871	3	153201494	-2.1090101578533448e-4	8.167495904374243e-4	0.7962371833933471	3.9632754475900622	0.2654571220770483	9645	4
cg12461930	1	228345378	-5.144106087518302e-4	8.043323619194957e-4	0.5224653215015558	3.426322403842476	0.3304443262756112	9703	4
cg12462068	8	144557331	1.5168506614821433e-4	4.790616115147536e-4	0.7515247051081002	1.0462798242463642	0.5926567333325162	5806	3
cg12462074	10	128975278	-2.801185556499084e-4	4.7667917876994756e-4	0.5567700085685741	0.5026915225332123	0.7777534080595789	5805	3
cg12462078	2	178788607	-0.0013634676040947277	0.0010462840067239519	0.19252270788376671	0.1280751904316928	0.9379697356931871	5662	3
cg12462224	2	232545380	-3.1691830557099e-4	7.125238893878308e-4	0.6564767913859205	7.3130729697979255	0.06256102330550321	9701	4
cg12462247	2	145385132	-8.258185313712804e-4	5.737654356418859e-4	0.15006655972370328	1.6741282769157912	0.43297982809180124	5808	3
cg12462377	1	32669293	1.619805088382004e-4	4.870964627246904e-4	0.7394792917274939	9.584056190032557	0.022453753688857398	9705	4
cg12462499	3	171990831	0.0010275612769903698	0.0011026510717941458	0.3513878592785155	0.43319342513355513	0.805254652912255	5738	3
cg12462705	5	172656581	6.406033760145716e-5	2.5761126370443463e-4	0.8036156221404444	2.63259122550233	0.4518045108730596	9706	4
cg12462720	20	62739073	-0.002594110116720885	6.810834967703681e-4	1.3964343390452944e-4	0.5287612421403762	0.9125287516750489	9706	4
cg12462816	6	127836107	5.617892389514259e-4	6.337864663465679e-4	0.3754012413770924	1.4905153013002965	0.6844611177079958	9701	4
cg12462858	1	16810776	-4.583286508018866e-5	2.1613555366576347e-4	0.8320632588991622	1.0622432030912783	0.7861956392065056	9678	4
cg12462883	3	112013231	0.0010946102896075183	0.0013402813252055684	0.4140988117571893	0.9525266890742655	0.8127368986127538	9696	4
cg12462916	1	220132315	-5.883160083139388e-5	2.809228466350046e-4	0.8341183297305701	4.745707764150313	0.19139317860831181	9437	4
cg12462991	8	71581455	4.854522355773637e-5	1.495740224220046e-4	0.7455167423747429	2.8825949111632556	0.4100831735223538	9572	4
cg12463053	1	91487304	4.0212964674425465e-5	2.4038921000521337e-4	0.8671475876708218	1.3708547951049865	0.7123805219615451	9689	4
cg12463110	4	54930242	-1.5977807243739206e-4	1.2479119044779888e-4	0.200417360999358	1.9505067180554032	0.5827425004220046	9703	4
cg12463199	20	49126897	-3.063407767828841e-4	2.0991184130034066e-4	0.14446102743278394	4.604574889734402	0.20314997558257322	9678	4
cg12463256	10	101329144	-3.36558926288616e-4	4.887959059201666e-4	0.49110842012261524	6.8371990628213535	0.07727185085541609	9701	4
cg12463325	2	85371196	-0.0019990192756310942	9.484172588369421e-4	0.035053277031077704	1.6495516397376622	0.648207228228011	9632	4
cg12463346	4	102268854	-1.8964937512604163e-4	1.524864958411595e-4	0.21360535960023228	0.31783368339186546	0.9566402843928684	9675	4
cg12463550	7	65579703	1.0563779507450591e-4	1.649179639544741e-4	0.5218166966742435	4.459919404900519	0.21589336858513505	9693	4
cg12463578	6	29644756	-0.003695585328842481	0.0026161738200112306	0.1577758215885706	2.3445507022206225	0.5040399400090352	9666	4
cg12463600	6	108486773	4.1919495619014585e-4	3.8366381845990257e-4	0.27456503415159894	3.651655455359039	0.30161898949841376	9697	4
cg12463703	3	127007401	-3.751498503105086e-4	4.7252172528283303e-4	0.42723534962976073	11.82996238287453	0.007988925789503151	9697	4
cg12463722	17	56232499	2.4269663015904754e-4	6.48700111893712e-4	0.7083093692229806	1.9429958085814265	0.3785156330594034	5804	3
cg12463851	2	237477186	2.640755135902764e-4	7.855071901907541e-4	0.7367315758598967	0.6864952351909724	0.8763757155388218	9705	4
cg12463883	13	108237965	-8.795615708105287e-4	0.001170995096389728	0.4525785213896796	1.4981558889590196	0.6826960155738675	9703	4
cg12464048	2	102091129	1.5787676937623705e-4	2.1928221277130142e-4	0.47154303260434943	0.46102568814810707	0.9273665632444965	9703	4
cg12464194	2	242955896	-7.194784654475053e-4	7.994675448754149e-4	0.36814842522220065	1.6309970831503857	0.652382040215645	9686	4
cg12464233	1	153940377	3.289778003196023e-4	1.7555883518199995e-4	0.060945702180204224	3.1470988950179875	0.3694967456497234	9614	4
cg12464561	4	1401729	2.1292433658896186e-4	7.407176979161663e-4	0.7737625779110441	1.9560155550142604	0.5815858427748006	9700	4
cg12464625	1	10510967	0.001396080853045474	0.0010899373778912543	0.20023521777888706	2.0725229897809614	0.5574915190105323	9655	4
cg12464631	5	758136	-3.2749018704606933e-4	9.011184062758736e-4	0.7162864096121142	2.2280728365566698	0.5264400854728876	9696	4
cg12464638	11	844400	-0.0018545676770832088	6.22583244375007e-4	0.002893542508608192	13.583508024698045	0.003530543901063876	9700	4
cg12464820	22	50690166	-8.7116899556933e-5	2.817366197258978e-4	0.7571587654008108	2.0717347701148583	0.5576521423475259	9703	4
cg12464869	1	155108011	-4.5982103899191887e-4	2.6328477570899885e-4	0.08072794611367194	1.537633284216105	0.6736122181497701	9703	4
cg12464898	8	73451462	-0.0019673403491503906	0.0016889952248874533	0.24410026783908925	1.6758503264738742	0.6423160995776165	9699	4
cg12465010	10	11909982	0.0018395545257820195	0.0014573360250765908	0.20685091194150973	2.5419381786127637	0.4677595691116465	9670	4
cg12465154	2	242211917	-9.196305373060213e-5	1.7428151342218832e-4	0.5977286873988003	1.2280602929548807	0.7462824590934727	9664	4
cg12465250	6	163521043	-2.2097081967049627e-4	2.484111287115821e-4	0.3737146998868594	3.345338675429282	0.3413820320612261	9686	4
cg12465251	8	29178002	-4.6655060215543384e-4	3.6228485054368446e-4	0.1978154273496987	0.24987757784472595	0.9691619525353381	9701	4
cg12465353	1	10490637	-4.550054083199621e-5	1.2919734198455027e-4	0.72470431439909	3.3393089798209976	0.3422089327825005	9704	4
cg12465398	2	201753874	-2.1256589376192236e-4	2.2508595234685467e-4	0.3449772634651345	4.371679833538079	0.22402573417078378	9704	4
cg12465412	1	233428450	0.0017202567162338312	9.654449356694173e-4	0.0747773020354946	0.20035080022974358	0.977532646741767	9594	4
cg12465490	1	109780771	0.0011280288495670774	4.723721257927981e-4	0.016939930662603356	7.470022655695853	0.058333721655350085	9702	4
cg12465501	1	211518776	3.400935891387025e-4	4.2937712672857186e-4	0.4283241410732955	1.5038607636619363	0.6813795551856882	9703	4
cg12465520	5	14733886	3.150190209128136e-5	2.84046145417611e-4	0.9116923385655984	2.8936261412938866	0.40831837233904733	9620	4
cg12465643	17	71640353	8.796766376908609e-4	7.783107358296178e-4	0.2583758064543039	6.255308324456745	0.09982847748213669	9590	4
cg12465678	1	27953336	0.001063805868229382	4.886278020307669e-4	0.029470927036531556	5.508967152976173	0.13810326500855097	9706	4
cg12465704	1	110008870	-5.055980748742599e-4	6.69334930755012e-4	0.45002472472472593	1.3482525216912302	0.7177081598826691	9695	4
cg12465710	10	135042885	-4.220408204570945e-4	0.0011414128586837945	0.7115665430821339	11.826556805142785	0.00800154660430891	9696	4
cg12466022	1	244777505	-5.216771619494251e-4	5.082551910571623e-4	0.3046993385521316	2.3949504607187597	0.4945752850424059	9705	4
cg12466037	10	126331909	3.8634976546804195e-4	4.68965259842981e-4	0.41003359551448476	3.759703136461073	0.2886082536921448	9691	4
cg12466324	6	154406664	3.5538799795323324e-5	6.895038375549092e-4	0.9588931809774752	0.09332986432811327	0.9926256722745088	9699	4
cg12466405	21	45402485	7.699392700977686e-5	4.0020037173729066e-4	0.8474379432787764	0.6466863669165032	0.8856662504701771	9699	4
cg12466599	1	21894532	-4.6944823561125026e-4	4.7531784435586566e-4	0.3233235057602229	4.553856719877979	0.2075364047109795	9703	4
cg12466613	5	142815469	6.896684336705867e-4	7.01243738149726e-4	0.32536477047041057	2.0330480557165873	0.5655758681817982	9683	4
cg12466669	20	61318160	3.331193126406309e-4	7.570836935789734e-4	0.6599347276701093	1.9768545889614109	0.577224492561016	9703	4
cg12466700	3	69789955	-1.077817058631157e-4	9.282116111262125e-4	0.907559339286401	0.8041522745380019	0.6689298132623083	5808	3
cg12466737	18	35146589	2.1563823043352487e-4	2.284767922286278e-4	0.34526775807481674	5.446041326893002	0.14190180055592497	9693	4
cg12466919	5	179251000	-6.428922459890767e-4	4.886237239855659e-4	0.18826787405438553	4.629082540530403	0.20106138446938865	9704	4
cg12467090	1	204459139	2.5074825844358887e-4	6.2582097417542e-4	0.6886624317906294	0.816514119150559	0.8455131329048966	9702	4
cg12467096	11	71936303	-1.8783679009673266e-5	1.835093881864677e-4	0.9184724112989978	3.751032723633079	0.28963345331727286	9701	4
cg12467140	18	2653456	-6.966743950142432e-4	5.75357398961143e-4	0.22595097392113597	0.48169244491507823	0.9228946945680034	9703	4
cg12467191	15	75074068	1.8184192101170048e-5	1.8504942110735727e-4	0.9217205362338795	6.552696975277722	0.08760727255126735	9706	4
cg12467223	1	64259396	5.702195879471485e-4	4.3809370215983225e-4	0.19305563843044668	0.8731602523361002	0.8318995454856177	9698	4
cg12467226	3	13694484	-4.692047413264537e-4	3.392986987207454e-4	0.16670586046749344	1.624290144437387	0.653894819677047	9703	4
cg12467264	5	175200071	6.252799277228461e-4	9.230325466815473e-4	0.4981400483856687	2.557906697527283	0.4649168782235023	9702	4
cg12467404	1	207496045	0.0015181245398311965	0.001107618172134881	0.17049318573548203	1.394336001799017	0.7068629394566285	9663	4
cg12467435	17	64651126	4.795071979058793e-4	5.894318992361624e-4	0.41592721884033146	7.224669234886828	0.06507131284510694	9703	4
cg12467686	1	222791619	9.380495169023053e-5	1.8517274381162012e-4	0.6124490018700663	2.665677828252604	0.26372749782724675	5784	3
cg12467749	7	35294430	0.001221941587325	5.448053754730227e-4	0.024903546646408398	0.742528224302219	0.6898617166339914	5806	3
cg12467852	6	163755094	4.3775947396016893e-4	4.5513129965970303e-4	0.33613441402580035	3.8195373942332624	0.2816217682782348	9608	4
cg12467864	15	91537971	9.533490953470763e-5	9.291475458166732e-5	0.30486940857745276	0.4800829368037199	0.9232448021716757	9624	4
cg12467933	17	72353536	1.213822444108341e-4	5.444708502647989e-4	0.8235851874397422	0.3757101093069494	0.9452132212069971	9705	4
cg12467960	11	68201194	-1.0496849679392745e-5	2.5757454719817175e-4	0.9674930744635146	1.1116365563617614	0.7742657413182494	9540	4
cg12468056	8	41909961	1.8299740691341996e-4	1.5032915512985733e-4	0.22348572658510316	2.39537162841859	0.49449677415792054	9704	4
cg12468238	5	3598319	-0.001194222156819086	0.0016058488853313338	0.45707594857375844	0.8090223326219039	0.8473078156419678	9705	4
cg12468255	1	201617056	-0.001967279131357619	0.00123918249527089	0.11238540013607716	0.5224960386698554	0.9139220522178115	9609	4
cg12468315	1	3452713	-2.775112976802573e-5	5.320783135187183e-4	0.9584043123579695	1.2999241171347495	0.5220655843014431	5807	3
cg12468328	1	168194889	3.391637669549533e-4	2.1889590063864405e-4	0.12127850564506068	3.2435806447675835	0.35557267649599794	9699	4
cg12468377	17	8791763	-9.920855488507404e-5	4.158036222987622e-4	0.8114198484537045	7.4693148149454	0.05835214966127508	9706	4
cg12468429	1	154928667	-1.494676649627187e-4	1.4722919580282905e-4	0.31000860570377603	2.0884055005253495	0.5542619686470145	9696	4
cg12468478	6	134210273	8.627143282063039e-4	8.014505410831296e-4	0.28173001489071914	5.418154054109289	0.14361669334443702	9696	4
cg12468553	5	131679590	0.0011105484936175002	9.172224006146638e-4	0.22598225865680918	6.069234346012402	0.10828998144110731	9682	4
cg12468708	1	5220736	5.568047694411634e-4	9.41304384117783e-4	0.5541689274716497	0.11456909630037507	0.944325325108561	5803	3
cg12468774	3	49236860	-0.002019846556152259	0.0027459325545498934	0.46198778146249514	6.149384669547153	0.10456425919750129	9678	4
cg12468786	22	50925108	-3.825461420644404e-5	6.009370553350753e-4	0.9492423318595746	0.45937489248157776	0.9277214955313966	9706	4
cg12468850	8	21767224	6.528716586384284e-5	3.4096629710665406e-4	0.8481519853614278	3.7514719029730803	0.2895814458126845	9550	4
cg12469001	7	129650050	2.6198034150517823e-4	5.233123624764479e-4	0.6166389787868218	2.3976517734284983	0.49407189404253626	9696	4
cg12469257	3	25761040	-1.31e-4	0.001888	0.9446826962251818	0	NA	1088	1
cg12469361	1	982189	-1.4808964987256525e-4	2.504129051424586e-4	0.5542645912361788	5.521453228747427	0.1373610925801775	9704	4
cg12469475	7	33943666	-2.7688586835281407e-4	1.8546199713365992e-4	0.1354497395415441	0.1717420197777902	0.9820167681087257	9704	4
cg12469519	3	107649890	5.472967536637932e-4	6.478691246187859e-4	0.3982424109438501	6.034184873431926	0.10995884994098871	9704	4
cg12469755	5	110937107	-4.307705105150764e-5	5.648026869314117e-4	0.9392049265265565	12.828398831890222	0.005022788353288317	9705	4
cg12469809	18	74240034	-0.001437687870609617	9.848269897482383e-4	0.14433460004869514	1.9913747104721764	0.5741988443852242	9689	4
cg12469902	5	4230546	4.297998666444979e-4	5.692513876864158e-4	0.45023309912946885	3.5107355477122186	0.3193724232041467	9705	4
cg12469954	11	576084	-1.044899774363947e-4	2.67704537096413e-4	0.6963011994847297	4.025361649969963	0.2587385207440516	9627	4
cg12469955	3	21447667	1.4176106628223874e-4	4.6521629259591973e-4	0.7605788303144116	7.702309904671976	0.05258187870595303	9704	4
cg12469964	10	100155983	-8.2590259281809e-7	4.6951880484177844e-4	0.9985964894677161	3.634065249623525	0.30378602335934946	9690	4
cg12470011	1	205473662	2.4675545116199815e-4	2.622148382929159e-4	0.3466827982481688	1.6771660696889885	0.6420221756706882	9640	4
cg12470014	10	133878016	3.060583097933454e-4	2.0293092274208975e-4	0.13150600499636417	1.115266647064293	0.7733899912581731	9686	4
cg12470092	21	37948808	7.045007398861578e-5	3.868734337119808e-4	0.8555033933037215	2.0452403032595834	0.5630702025091255	9703	4
cg12470218	1	51110218	-7.361913759666273e-4	6.246280832969973e-4	0.2385544831948499	0.7721141798576607	0.8561246575912327	9694	4
cg12470219	8	144955057	-6.073847057321395e-4	4.0105948111180154e-4	0.12991163575579198	3.885221883935433	0.2741277992226596	9703	4
cg12470367	6	30137056	4.793465916145372e-4	5.518403655347821e-4	0.3850480579069523	1.4864769856855513	0.6853949336665314	9702	4
cg12470377	5	176779089	-1.9302453380035366e-4	1.42857263152931e-4	0.1766407904305304	3.371592616400197	0.33780193780082163	9702	4
cg12470492	8	141210839	-3.127580560210494e-4	4.0745793623124874e-4	0.4427345701219928	3.649519990407422	0.3018813321260417	9688	4
cg12470625	8	86376277	-2.7460555091459647e-4	1.8103812538026933e-4	0.12930753047422508	3.2787936466571814	0.350605096978723	9670	4
cg12470721	1	60170036	-2.934322252612557e-4	7.850961942164368e-4	0.708587931256561	0.3857860787700118	0.9431628511179939	9616	4
cg12470775	5	145215784	4.931462779352221e-4	0.0010605295143211338	0.6419314202820675	0.7489666896015749	0.8616304233651271	9698	4
cg12471051	1	17848742	-0.001628831369348737	0.0015614553577449626	0.2968790599173976	0.48107795584329704	0.786204000252956	5807	3
cg12471053	8	124220256	4.029380689744315e-4	4.409818516161469e-4	0.36085906794661643	1.566247267415703	0.6670670059786299	9695	4
cg12471071	8	6479360	-2.2588885153665785e-4	3.972118595591178e-4	0.5695692025693657	2.5537394220103384	0.46565739985915655	9706	4
cg12471156	6	155054259	2.0784351452668166e-4	1.7120329387333952e-4	0.22474166677138266	1.794591730469466	0.6161125425329628	9674	4
cg12471171	11	75898203	-3.6385572668782483e-4	2.2843515815461042e-4	0.11120093262346538	1.4870768925681885	0.6852561727029557	9692	4
cg12471227	6	28555918	-2.8081562083549815e-4	0.0011536681813309158	0.8076869593734133	1.3573614407131445	0.7155591612619571	9699	4
cg12471789	1	150529664	3.2945548939433606e-5	1.531486382592783e-4	0.829672672389516	2.5700129784910533	0.46277092790163665	9690	4
cg12471811	10	49813371	0.0010519547530121515	5.700346339916497e-4	0.06497609913676596	3.1712198963817473	0.3659723137451761	9642	4
cg12471950	11	5706401	-3.063262408815901e-4	3.225647672783895e-4	0.34228601135912873	1.8895095377706856	0.5956529576413014	9670	4
cg12471986	11	7041377	-5.150792477566132e-4	4.542944346627775e-4	0.25687824992146147	0.74454581683979415	0.8626796061315698	9703	4
cg12472022	11	61462803	-3.106504872360467e-4	5.065472880703954e-4	0.5396975237471643	3.732376305884772	0.29185048998605245	9702	4
cg12472290	5	52841682	-0.0020314617894934576	7.814760894381502e-4	0.009335456364343906	1.6020755865874685	0.658919285981666	9561	4
cg12472351	6	33158526	1.0334243959376532e-4	5.090334001583587e-4	0.8391217359215548	4.2908570096672	0.23172134289201146	9696	4
cg12472416	17	48077156	5.961669001724886e-4	0.0010385486341807574	0.5659417486470998	1.1774850588539512	0.7584092336919693	9697	4
cg12472449	17	79022879	-0.001993214560713762	0.0017282970251226563	0.24879448700779358	0.7074227412109413	0.8714566722078078	9703	4
cg12472597	11	67141742	3.7612542817338254e-4	3.8265107700908565e-4	0.32563391012842174	0.8032545851386247	0.8486884221870464	9700	4
cg12472603	17	74705806	2.169885837458405e-5	1.3176513803531603e-4	0.8691972011834085	12.938891358167975	0.004770637360368006	9692	4
cg12473000	1	31196412	2.4577059276858815e-4	3.49907051727796e-4	0.48243708692510684	6.7821434883643885	0.07917548067043255	9703	4
cg12473009	17	7983072	1.5260783049190444e-4	1.0570044940599456e-4	0.14880183950678377	7.607313236254344	0.05486429017866603	9671	4
cg12473036	20	62611207	-1.1042452000195014e-4	1.5031606834007405e-4	0.4625736699387191	7.4310184170055384	0.059357627712353124	9703	4
cg12473257	20	56239669	5.225633304803112e-4	4.7184591202674935e-4	0.26808332273196017	1.027490220448375	0.7946005415601192	9703	4
cg12473285	17	41832975	3.1205214501321097e-4	2.4264995288271127e-4	0.19843686909452832	0.5101873817509385	0.9166476553455525	9673	4
cg12473340	17	6377833	3.708905436287888e-4	3.835284418343488e-4	0.3335198679928321	1.4740088063273609	0.6882819442167061	9704	4
cg12473406	18	18822927	0.0011101679350354013	7.123360597239234e-4	0.11911736636713108	7.482855489631484	0.058000607985552975	9704	4
cg12473573	8	77912590	-7.90863114871522e-5	1.6025588484086528e-4	0.6216591973780079	7.459432470862188	0.058610018518564774	9695	4
cg12473697	1	2205770	-3.1604697537625226e-5	2.575086361085083e-4	0.9023188691503641	1.5084677361852594	0.680317364789776	9663	4
cg12473775	11	66824650	1.871049509236182e-4	0.00057770302381910635	0.7460308578810866	4.206176980872972	0.24004417952127613	9678	4
cg12473797	1	3036358	-0.0012905461285738393	8.011340354676263e-4	0.10720170754905323	0.24205582465631326	0.9705304209963806	9704	4
cg12473838	7	141438026	-1.2465787432233382e-4	1.984621542380528e-4	0.529925906498586	3.11845254363106	0.37372023489690687	9638	4
cg12473849	3	136882749	-0.0027319657868736993	0.0022151840529197973	0.21746734394648373	1.3453278516359721	0.7183986939395854	9444	4
cg12473912	3	136751656	-3.476179518040193e-4	0.00184609255980588	0.8506420276657918	8.28234651500081	0.04052300885694656	9694	4
cg12473916	1	154943651	1.0997943003049545e-4	3.740908290439971e-4	0.7687645904162312	6.64904555070766	0.0839662504164413	9706	4
cg12473943	22	24584744	2.1272695153756434e-4	5.759131974079525e-4	0.7118495052477328	4.235644569250617	0.23711732953343542	9700	4
cg12474054	18	76720981	4.223266072944344e-4	4.71204024908e-4	0.37010792500694484	0.07942263040841434	0.9941868587960996	9696	4
cg12474080	11	60929017	3.895685593895552e-4	4.280803979464082e-4	0.3628035413539467	2.531880127443128	0.4695571712120546	9669	4
cg12474090	13	114825323	3.0293135159625823e-4	6.755642839245292e-4	0.6538556480565125	8.304346724946633	0.040123224227653013	9704	4
cg12474312	8	28348088	1.4620769009616514e-4	2.702471228047422e-4	0.5884973893026919	3.173466857302243	0.3656454776040103	9703	4
cg12474460	7	150554628	-1.4993335206613023e-4	5.243460668848692e-4	0.7749213922362921	3.371821620497796	0.33777085491432524	9657	4
cg12474695	17	39092846	-3.631805736177921e-4	5.789226283100796e-4	0.5304372354588264	6.806317351726462	0.07833412489036723	9705	4
cg12474705	11	71193499	6.552635955557123e-5	4.149150430253823e-4	0.8745141862205754	2.7808845236190045	0.42665633954895393	9704	4
cg12474748	18	77465527	-9.315782504582389e-5	9.567872607047337e-5	0.3302291395509311	8.020068821971895	0.04559875936606096	9672	4
cg12474759	6	26027625	-5.703635687214696e-4	2.476253430778873e-4	0.021260126909301118	8.505532907151597	0.03664143112268139	9629	4
cg12474798	10	64565772	6.414023871720862e-4	0.001141200517891164	0.5740875436086564	4.107885981881985	0.25004758108842723	9703	4
cg12474824	4	1227400	4.795147008363604e-4	4.5695013593292146e-4	0.2940028897003392	4.868170288766582	0.18170882335022362	9698	4
cg12474881	22	36681321	6.417220007644748e-4	4.292630337610774e-4	0.13493039296688628	1.133970819072785	0.7688803616634124	9703	4
cg12474936	17	7232850	1.7554032510249223e-4	1.4781350382985203e-4	0.23499901662312886	5.699620492072969	0.12717481683501583	9664	4
cg12475106	4	503275	3.7668674606779326e-4	5.734246684573902e-4	0.5112406414070447	1.5385067603011071	0.4633588921419858	5809	3
cg12475128	17	79479987	3.038056165682004e-4	1.6648202326198996e-4	0.06802285544543164	1.0316110388818165	0.7936036379329778	9661	4
cg12475142	17	79012396	-1.329267878434281e-4	1.9067766733454696e-4	0.48572253854741976	2.2786630725316908	0.5166208151779652	9675	4
cg12475170	18	33075258	-6.279101183678516e-4	7.661424020737452e-4	0.41245920501090905	2.758981046940058	0.43029695488570774	9684	4
cg12475182	6	30876795	-1.9466197085083275e-4	8.241355388628692e-4	0.8132763905896141	4.665010330686113	0.19803559420510036	9703	4
cg12475507	1	3567852	-3.1089633637812854e-4	7.756833821132068e-4	0.6885650657691127	5.248217482120028	0.15449799248504634	9676	4
cg12475590	13	21288062	-2.5947831579095236e-4	5.639366615022125e-4	0.6454303703544009	3.4991908904467617	0.3208670747637597	9686	4
cg12475879	17	14251824	-0.0019971313506197785	0.0012574901126828526	0.11224371811074528	3.9037166441896645	0.2720504461955491	9606	4
cg12476065	7	134855640	-1.5561333646494903e-4	1.1483698812717944e-4	0.17539198515749554	0.32150397524244534	0.9559347069476367	9601	4
cg12476129	13	112237440	1.6421735105207424e-4	6.761563630659952e-4	0.8081069597689752	2.766078824089787	0.42911443023877865	9705	4
cg12476188	15	66999484	1.7473684959471453e-4	4.1917706424558754e-4	0.6767830837608828	1.3092251471247647	0.7269436481365428	9704	4
cg12476230	10	17569855	0.002507635826392721	0.0012589458285715198	0.04638711926820509	1.6946152078614318	0.63813162115615	9613	4
cg12476242	3	127813395	8.73371891793958e-5	4.5165683090700844e-4	0.8466686748867681	2.339743775909139	0.5049498403180493	9705	4
cg12476443	2	26624228	3.099271892510982e-4	4.255525902255181e-4	0.46643393485509643	0.7605255830210791	0.8588835813929212	9705	4
cg12476455	1	46052453	0.0011550378375042632	0.0010814871969734698	0.28551654476390836	0.9951028061802596	0.8024369320638347	9696	4
cg12476487	6	145047472	-0.0016574919199445325	6.423679592407098e-4	0.009871902398042207	1.5272913166659545	0.6759859836970344	9700	4
cg12476490	10	64576179	3.659313833801447e-5	2.3018045626960993e-4	0.8736878848309633	1.7897667218341025	0.6171643398556061	9696	4
cg12476541	21	43188257	-1.7369866074000952e-4	1.933976203154493e-4	0.3691094773404546	1.8425974100639715	0.6057094216021768	9703	4
cg12476579	5	169172387	0.001587718721545692	4.224097942747934e-4	1.7078712620596513e-4	3.5735623079900494	0.31134591555539254	9705	4
cg12476754	7	47344750	8.413252239505165e-4	5.369560894761187e-4	0.1171516837319979	1.4855374473616356	0.6856122801682916	9686	4
cg12476760	19	3704221	5.83480427289555e-4	4.0100588974620457e-4	0.14565762376404817	3.2077953258407303	0.3606833546794931	9703	4
cg12476763	19	58111647	-1.638989394915222e-4	4.8228888506067936e-4	0.7339803260885539	1.5415045338708167	0.6727247605317712	9691	4
cg12476968	15	34610829	2.594635540094877e-4	0.0010698383629732327	0.8083726599415226	3.9419482228307805	0.26780128949465287	9704	4
cg12477012	1	46049214	-9.811649713978125e-5	1.8381702672931258e-4	0.5934988546587938	0.7401855242327595	0.8637136326617729	9687	4
cg12477050	5	160092633	-7.563611152619996e-4	0.0013932210546486604	0.5872078461184307	1.1163825152152052	0.7731208237264459	9701	4
cg12477119	17	37617470	2.3131297754545865e-5	2.2567167826083916e-4	0.9183599861266902	0.46146522328312406	0.9272720023595714	9693	4
cg12477165	1	38324813	7.972553877497253e-5	1.649948193145821e-4	0.6289535542691169	3.9504757753036133	0.2668617484314092	9664	4
cg12477288	6	135503465	5.511816868301432e-4	2.581009232186814e-4	0.03271792501209505	3.003516539139727	0.39108331281150416	9647	4
cg12477297	1	150336859	-2.0377801238126214e-4	1.8101522020115785e-4	0.26027105342158896	1.0219906480996275	0.7959310759481723	9703	4
cg12477370	6	45391852	5.877783403937957e-4	4.526507491027513e-4	0.19410697128872853	0.643069851651372	0.8865055276545046	9646	4
cg12477452	3	11237939	7.770035342588731e-6	5.345249611643589e-4	0.9884020890325901	1.3089230241018877	0.7270153143029516	9697	4
cg12477533	2	98703450	1.5009486853826242e-4	1.7680813561166004e-4	0.3959292522281575	0.24895240048127737	0.969324670863249	9616	4
cg12477716	17	47073436	4.4675616884795073e-4	2.543546921905085e-4	0.0790150430615542	1.8810543357282883	0.5974573805292569	9685	4
cg12477724	11	110834258	-2.7645001957311865e-4	0.0015053822596476957	0.8542950362501545	3.6732010657792817	0.2989834590584318	9702	4
cg12477880	21	36259241	-0.00230623754304477	0.003146460120863813	0.4635812498174417	1.5492197477564422	0.6709579016937172	9702	4
cg12477903	5	176829557	0.0013005301591423539	0.001508938681089543	0.38875133513652743	0.8871580206487655	0.6417355279989296	5808	3
cg12477923	10	105365600	0.001559854275109997	8.759008731755405e-4	0.07493580105710491	1.1957932786490593	0.754013433077538	9703	4
cg12477931	10	104193363	0.001164455182763103	0.0012458829189843756	0.34997254534747063	1.0991397868706616	0.5771980136545185	5804	3
cg12478032	5	2634227	3.754533221996705e-4	8.509473774362405e-4	0.6590551644034388	1.5214447380722558	0.6773298137441839	9704	4
cg12478066	1	1294006	-3.1309908881725217e-4	5.364215489536172e-4	0.5594349241339579	0.2690098581733101	0.9657474678159021	9678	4
cg12478185	17	10602001	-5.92731992632312e-4	7.400625416671772e-4	0.4231770989777404	3.983100238528322	0.26329479083371127	9703	4
cg12478266	1	177675656	-5.5102760143944e-5	5.163667469884456e-4	0.915017106145491	1.4497641955640064	0.6939122925785037	9697	4
cg12478290	2	47403936	3.551289908883122e-4	2.1835573895333574e-4	0.1038692476242645	2.502137648155433	0.47490488632344985	9704	4
cg12478331	10	83633430	2.636876430035775e-4	4.774718493582263e-4	0.580771609735613	2.092301819351707	0.5534717270350471	9698	4
cg12478370	3	135631071	-8.580799300717845e-4	5.607018021731527e-4	0.12592573818278652	5.1474311143603435	0.1613144074565925	9705	4
cg12478378	6	27806352	2.9883454351347268e-5	3.389832529957896e-4	0.9297525785248435	1.4214274723431872	0.7005197887994373	9704	4
cg12478381	22	26565249	3.076176104698618e-5	3.139943593949892e-4	0.9219567888312239	0.8435609190792465	0.8390219329057365	9699	4
cg12478384	3	64671764	1.3998542667784203e-4	3.3824300454204833e-4	0.6789762566970051	3.7278307587793513	0.29239295910193724	9695	4
cg12478578	1	33231306	-2.6833805275132763e-4	5.058690313229143e-4	0.5958002067310789	0.23236259738733447	0.9722031446423466	9704	4
cg12478651	6	33376677	4.2902453817664487e-4	4.1200061078821735e-4	0.29772698751105703	1.5118191560617025	0.6795451742327527	9671	4
cg12478720	5	117786381	-0.0027406947178868664	0.0012308267439397865	0.025966634561316208	2.9634712399078356	0.3972915499180636	9706	4
cg12478809	15	75230753	0.0011539355311783106	6.280079584766592e-4	0.06614294925243658	1.2024152670244534	0.7524250893211732	9705	4
cg12478978	6	30710766	4.6030937398694005e-4	2.5870869501739874e-4	0.07519756283003251	6.642125320294118	0.08422283280763193	9687	4
cg12479098	11	6342231	0.0013886898101829921	0.001060836228251695	0.19051672938373457	3.9445430230593224	0.2675150852872371	9705	4
cg12479139	12	13154094	1.468647460440765e-4	1.9909385773326626e-4	0.46071751003780415	0.9516464253524196	0.8129497704014454	9705	4
cg12479444	7	63361394	0.0018451725012054363	0.002307402444253712	0.4238990077294957	1.9209097704654285	0.5889833260067422	9661	4
cg12479507	10	57390047	4.8543942964043565e-5	9.466824063379951e-4	0.9591040300314432	1.9959646386442016	0.5732446811844594	9701	4
cg12479512	3	175987813	-2.592600535189842e-4	3.774696223944078e-4	0.49218553351440314	3.2244800286707784	0.358292678309234	9706	4
cg12479630	1	28157569	-1.782356259486598e-4	2.3097629256521823e-4	0.44031464767669076	2.743903002491131	0.4328179230944166	9675	4
cg12479660	3	50304234	-6.688145951637369e-4	4.4311309575317196e-4	0.1312083004687948	0.9898041142937589	0.8037190412706402	9700	4
cg12479674	3	160167789	-1.6019714554483999e-4	1.411592289621054e-4	0.2564304700515112	2.884058025611135	0.40984873504691216	9672	4
cg12479696	11	6240462	-5.605596175295802e-4	4.266893656209214e-4	0.18893313890391714	2.7720657643712094	0.4281190574719872	9699	4
cg12479878	1	221054825	-2.1921347428275543e-4	4.896761121624786e-4	0.6543911264392211	1.4411062716741725	0.6959281071607702	9683	4
cg12479899	17	77784950	1.7110249530213365e-6	1.8948068299723758e-4	0.9927951397566954	0.25324321577707226	0.9685681093418124	9702	4
cg12480034	1	57890488	-6.934984975393579e-4	3.105170111299752e-4	0.025524741486520765	3.774194400768585	0.286902057190686	9693	4
cg12480053	13	105792346	-4.6696198821675406e-5	4.223145841506524e-4	0.9119556945622902	5.152961614552414	0.1609331349232617	9689	4
cg12480074	5	73423472	3.7726095000940174e-4	2.8607680183087315e-4	0.18725601609645107	0.4450844846645062	0.9307794154994019	9705	4
cg12480176	6	122774497	-4.8810898397111787e-4	7.796182658760994e-4	0.5312577753163801	1.5106096800147235	0.6798237955463534	9607	4
cg12480356	6	27356234	-2.2295874237783373e-4	2.3482755404354144e-4	0.3423880643543088	7.0615692477496745	0.06996102835310496	9698	4
cg12480375	6	30135523	7.205812646940094e-4	6.666225559392405e-4	0.27972228317926484	2.691063492306377	0.4417480971020962	9690	4
cg12480390	11	126796374	-0.0010529567996330508	9.180954358372608e-4	0.2514260392752777	0.6777726468093088	0.8784191718931176	9703	4
cg12480416	8	128806471	-2.621392970604622e-5	3.3604600175537417e-4	0.9378225102212351	6.727213936157486	0.0811198015311735	9704	4
cg12480562	20	23434244	-4.098326638429036e-4	4.1618635154856346e-4	0.324754967888265	0.25234840432478856	0.9687262824107152	9706	4
cg12480658	2	176033148	1.3053672172771779e-5	2.1005054407138908e-4	0.9504470538995954	12.018128972523593	0.0073213156106727365	9704	4
cg12480843	8	74791285	-1.9877011712298614e-5	2.1994633225042284e-4	0.9279915277235165	4.735428028043887	0.19222763997188846	9660	4
cg12480903	1	167423965	-4.908945424647288e-4	5.530009770383818e-4	0.37470645117957674	3.086974575136862	0.3784088333785651	9705	4
cg12480941	8	38244226	-1.128452938338584e-4	1.464871072440391e-4	0.44109655199285747	0.9355290737139283	0.8168464507553063	9699	4
cg12481170	5	61337620	9.721652561161102e-4	5.503517721482374e-4	0.07732148920899487	0.8964017435746461	0.8262960633079268	9705	4
cg12481212	6	44020245	-6.286669873542113e-5	7.647028012160737e-4	0.9344792208714102	2.977953824621899	0.3950367675502742	9699	4
cg12481266	1	205561806	-0.001242144691844144	6.274936135932552e-4	0.04775596053063025	3.2418549364961624	0.35581768705779004	9699	4
cg12481283	20	19997705	1.1302081372554461e-5	2.153298244911403e-4	0.9581404134989524	3.431530567832098	0.3297515517362989	9703	4
cg12481389	1	14107831	-1.3157418240380514e-4	6.005358967337399e-4	0.8265763437748685	2.301226362135699	0.5122860092602799	9704	4
cg12481567	5	131729968	1.3825026190995079e-4	3.776132731928481e-4	0.7142785173342021	2.7593997750075174	0.4302271183979242	9705	4
cg12481734	7	100472507	2.4444966763863176e-4	1.4178837648310018e-4	0.0846995592537449	0.032401535589819626	0.9984637936221862	9640	4
cg12481786	1	38455876	7.367686939458297e-5	2.381470992554107e-4	0.757035932197516	6.3255959754748154	0.04230720029238882	5808	3
cg12481893	7	87852580	-1.7475020066952515e-4	7.185274929155509e-4	0.8078458155809313	1.2787361872347833	0.7341884653158959	9565	4
cg12481912	1	233142013	1.0399765570867497e-5	3.6028509175499847e-4	0.9769719579984152	2.3922240631763154	0.49508375232063356	9706	4
cg12482092	17	78456490	-0.001040540536076611	0.0010485448017346771	0.32101886699593185	2.250054014322134	0.5221566959064132	9697	4
cg12482260	6	97345915	-7.538754862930246e-4	3.095152926795877e-4	0.014864454104593885	1.1515573663474337	0.7646447244849799	9702	4
cg12482305	13	52585650	-9.379454991392022e-5	2.2987444425820428e-4	0.6832552257464912	0.6679052683747975	0.8807257090225663	9645	4
cg12482375	17	57759999	3.035073141708742e-4	5.455904722209214e-4	0.5780116320307767	2.118010817466292	0.5482776548436621	9705	4
cg12482501	10	119507902	8.473256882602627e-4	8.037533881100802e-4	0.29178631060705307	2.6418385400391524	0.45020187611701745	9705	4
cg12482557	8	6693103	1.0847292461732577e-4	3.6549893059174967e-4	0.7666341580901206	5.025332009629714	0.16995158020836423	9692	4
cg12482564	4	170703951	-7.072459631944257e-4	0.001376817839990386	0.6074746324758389	1.0211368053190735	0.6001543525143836	5748	3
cg12482755	19	12902295	-9.940950925823986e-5	1.5165528292931772e-4	0.5121481302324203	2.2630428304457024	0.5196378671888929	9644	4
cg12482809	18	32558369	-2.5729832243852704e-4	2.9917988474234867e-4	0.3897823698434279	1.1344908935692217	0.5670853560664597	5799	3
cg12482825	16	75034148	-4.228664301042764e-4	3.472899552636813e-4	0.22336924830620541	2.657472800634161	0.44750278946354327	9700	4
cg12482835	8	124169744	-1.3914190440978175e-4	1.4903322669122864e-4	0.35049473980615764	3.733284284331522	0.2917422392319724	9703	4
cg12482860	2	47918413	3.118119316493571e-4	4.3468438865106214e-4	0.47317081392516125	3.1127191885389816	0.37457048742489896	9706	4
cg12482898	5	179159653	-3.9369542789350866e-4	2.130412379189186e-4	0.06460558856839636	7.829992291603368	0.049659077841658246	9639	4
cg12482993	12	117593354	8.226671806158762e-5	4.832169904311302e-4	0.864815117355439	1.456319220658776	0.6923878913097518	9703	4
cg12483005	1	23474871	0.0024977919045683647	0.0015338553822972208	0.10343156027570038	0.6536989230332796	0.8840365082571383	9694	4
cg12483310	7	25845769	-1.4440952307915236e-4	4.910126646280941e-4	0.7686772916202362	1.968905089382605	0.5788855883707908	9703	4
cg12483340	15	42503039	4.267028789516127e-4	4.95197052545576e-4	0.3888619861850085	8.01890966999652	0.045622512112956114	9692	4
cg12483357	19	10958336	2.444593166588427e-4	6.425048303590261e-4	0.7035902040298804	2.3957504824500786	0.49442615929388734	9692	4
cg12483466	12	56546139	3.091825107683731e-4	4.966125606809781e-4	0.5335586213184078	0.7209035347489969	0.8682765589235916	9662	4
cg12483476	5	178421711	4.96108647539716e-4	6.235162536822688e-4	0.4262280922605512	0.9708404418429388	0.8083072089813865	9688	4
cg12483545	1	2198879	2.03386023494885e-5	2.640974342812562e-4	0.9386142073258237	4.978016490936413	0.17341398055515345	9615	4
cg12483699	22	41418131	6.606329522403331e-5	1.155420578035155e-4	0.5674789016230073	1.535174392628392	0.6741762144621206	9705	4
cg12483773	11	111170635	-0.001012955699695565	3.497674095684115e-4	0.0037785158423521118	1.2615765948163165	0.7382766742766318	9698	4
cg12483801	4	183727862	-8.944354304791887e-4	7.908172895526524e-4	0.25804387436851756	1.2737507386850084	0.735375458404464	9691	4
cg12483813	11	72853406	-3.9823228166309204e-4	2.8717027900639286e-4	0.16551917968943872	1.529356335854063	0.4654837144592132	5802	3
cg12483833	1	109255473	8.998813427360349e-4	0.0013422505006088475	0.5025854536685749	1.8639096463425258	0.6011271919167629	9702	4
cg12483860	5	150460615	3.2722079696725484e-7	1.5739817201640324e-4	0.9983412498985065	3.262943279631761	0.35283364091985053	9691	4
cg12483876	20	33814184	2.682067319452411e-4	4.687797627348493e-4	0.5672284636623297	2.672492840637843	0.44492210559968287	9689	4
cg12483927	1	211667682	0.0012780031598289868	4.819435843525508e-4	0.008007125148762841	4.225169970034912	0.2381539446500585	9701	4
cg12483930	1	990341	0.0013820010687729137	5.061260912048214e-4	0.006322932080126895	2.740682819214547	0.4333578888818639	9705	4
cg12483947	10	72640100	0.002680916355470728	6.649247327695933e-4	5.532549000298306e-5	9.734468567962196	0.02096348867721115	9705	4
cg12483984	20	62545440	-1.2111071535466461e-4	1.806937296842478e-4	0.5026958140431992	2.8201489379463416	0.4201937749331342	9702	4
cg12484037	17	68165632	3.682523231699201e-5	2.0967185065110457e-4	0.8605825142487952	1.6839879556689803	0.6404994875640262	9629	4
cg12484045	6	4136366	2.029533443039583e-4	1.5604570136635817e-4	0.19339473744260183	1.7432465602429994	0.6273622796228645	9705	4
cg12484072	15	39872463	1.42291640175406e-4	2.363287312281911e-4	0.5471128945386776	1.7174284003458509	0.6330660400082082	9701	4
cg12484113	1	27898757	-0.0012216931091822982	7.192785456264708e-4	0.08941382610085569	0.12645095202571716	0.9387317883242691	5806	3
cg12484153	6	31634875	5.009290698607009e-4	4.03630202817999e-4	0.21458379490707788	3.703862256696601	0.29526833770945704	9684	4
cg12484193	2	183943469	-1.106108853599404e-5	5.161585932173044e-4	0.9829029363349964	3.8465414349791294	0.2785187960924997	9697	4
cg12484266	6	31904579	2.594628143466389e-4	4.63624556115446e-4	0.575725062852287	2.8869992159495066	0.40937779966764304	9704	4
cg12484352	6	31602834	6.094333579520497e-4	3.946162976596007e-4	0.12249885451466211	4.8629004210910844	0.18211595754807458	9703	4
cg12484370	9	14314970	1.1292877184908252e-4	2.623183208392956e-4	0.6668299296896889	2.3236648677190463	0.5080025123735857	9696	4
cg12484391	5	172571655	-2.360780765140715e-4	1.5899999118125057e-4	0.1376053287532713	2.9663895750556746	0.39683632499187993	9701	4
cg12484393	15	39110097	-1.376624027265423e-4	1.686492403393318e-4	0.41434882316051963	2.0257898059380044	0.5670712257496842	9705	4
cg12484411	8	110099683	0.0010375013962594607	5.959732762482824e-4	0.08170948713620049	3.678467845614269	0.29834234405593535	9696	4
cg12484487	18	33552551	-2.386911776184143e-4	1.7434197621005447e-4	0.170968774874502	1.1134718164207693	0.7738229692984371	9699	4
cg12484534	11	15258312	1.764835152796446e-4	5.51035253700996e-4	0.7487589108560714	2.0508573117530497	0.3586426981515521	5809	3
cg12484590	1	156475177	1.4997569990933917e-4	3.229554665297053e-4	0.642371878216832	1.7708588267654197	0.621296819152372	9692	4
cg12484593	17	9479081	3.103399201169926e-4	2.8655541319238983e-4	0.27880779163673164	3.5185629594856533	0.17216852596440654	5798	3
cg12484686	17	14204340	8.271415882400257e-5	2.3941933966221032e-4	0.7297349080129503	0.2436146057309955	0.8853189504916493	5777	3
cg12484738	10	65280766	-9.946868464693374e-4	7.328849168196395e-4	0.17471097980986386	2.134921543112115	0.5448802674076603	9702	4
cg12484756	19	10764617	-1.4974918532544037e-4	1.7383485179099675e-4	0.38899293291651843	1.4108420323579218	0.702995278104181	9665	4
cg12484808	8	70494000	-6.142923099509658e-4	5.072060180574722e-4	0.22584567198422437	4.333053501980276	0.1145748736922243	5806	3
cg12484979	3	196439733	1.6226524673690161e-4	1.8513974020450472e-4	0.3807868514502421	2.277042552018389	0.5169332057895508	9702	4
cg12485044	13	31033669	-0.0015110321412302096	0.0010554617885597788	0.15224936462593433	1.581618694170988	0.6635648019870702	9413	4
cg12485135	5	1856325	-0.001918407146456232	0.0017576704651144223	0.27507549272987536	0.15312077805554833	0.9847767416302798	9688	4
cg12485161	19	30156461	1.6142424468451906e-4	1.5895965117905387e-4	0.30986539179817163	2.3706997070921267	0.49911216672163283	9699	4
cg12485204	8	54507357	1.2594999357889555e-4	6.106934636484408e-4	0.8366027102310138	1.3744196129199102	0.5029775176209464	5807	3
cg12485212	8	61565947	5.6039486365246664e-5	1.6908084454184973e-4	0.7403151421683447	3.7202700800277624	0.29329725686141206	9703	4
cg12485219	2	46588351	-5.506297827082828e-4	3.665797255243593e-4	0.13307806350209386	0.3220729483314428	0.9558250814628019	9705	4
cg12485386	19	55607746	4.3944050272592917e-4	7.325842267182325e-4	0.5486063399115988	3.413973570454888	0.3320920446106767	9704	4
cg12485428	17	1549098	-0.0012366027881624696	4.0562694584562813e-4	0.0022989438102246763	7.179708862327063	0.06638515494457646	9705	4
cg12485556	6	105774617	-0.0011791784305469806	5.278584515849118e-4	0.025490222665796987	2.8877771510878314	0.40925331448392455	9706	4
cg12485572	8	115599097	-5.246183126528052e-5	6.284055227138641e-4	0.9334666679933135	3.961783616777122	0.26562048877993133	9703	4
cg12485652	10	54215089	7.472130588659723e-5	8.280836932482436e-4	0.9281012645953158	2.4475562013707695	0.48484344677549995	9702	4
cg12485685	1	63384921	1.393512242250249e-4	9.099133017736778e-4	0.8782817181528648	0.6769080546438211	0.7128715512499215	5099	3
cg12485727	20	39762753	-5.11731235015733e-4	5.15329644744148e-4	0.32070154022707614	2.338777506303642	0.5051328962038156	9703	4
cg12485744	1	15258456	6.221524447259776e-5	5.782837694643934e-4	0.9143240935090043	2.9916335907986915	0.3929169115236576	9704	4
cg12485794	2	226447266	4.7502879384420285e-6	4.949761928336279e-4	0.9923428171288075	2.4539203235115683	0.4836762986180639	9704	4
cg12485906	15	67588794	7.323002359459695e-4	3.8401428978476217e-4	0.05652565082512156	2.3003722542992495	0.5124495966864705	9701	4
cg12485926	11	58170303	1.1086019985580596e-4	7.910125242341471e-4	0.8885416812860214	3.2748896902609337	0.3511528510901038	9705	4
cg12486121	11	7535256	-1.5996577677411097e-4	1.7295877635908143e-4	0.35502934258411356	5.55030465068585	0.13566061063777982	9613	4
cg12486169	10	118368986	-3.211355674783565e-4	5.771558704062284e-4	0.57793028499818	1.5944990313469671	0.6606377697681185	9701	4
cg12486287	16	4421643	3.7175045922039485e-4	4.2649970664135995e-4	0.383409593816669	3.3150621180357107	0.34555177417985233	9704	4
cg12486308	19	41106351	-9.890871883647274e-5	3.2526071208105266e-4	0.7610588827212629	1.698612316940768	0.637242353445772	9701	4
cg12486486	4	69179905	8.06688969047047e-4	9.348829509522379e-4	0.3882051135114838	5.725507043088089	0.12575597428574525	9643	4
cg12486493	15	99417267	7.858459310078318e-4	7.834812658138608e-4	0.3158521033959022	2.539205115458494	0.46824748766754576	9682	4
cg12486498	1	230975106	4.702860942671781e-5	4.3182024094740056e-4	0.9132755887359479	9.294062609750185	0.02562618782842635	9696	4
cg12486510	2	196271934	6.552244632449442e-4	9.906700640989305e-4	0.508358878741024	3.6739541164515366	0.2988917163330213	9646	4
cg12486521	1	114429815	-3.514894760325332e-4	7.699866230084574e-4	0.6480392638126874	6.981153712946651	0.07250089983154877	9705	4
cg12486533	8	22021530	2.2094363651270144e-4	0.0010298778531556098	0.8301307913446772	6.386261516265979	0.0942576239268129	9702	4
cg12486614	1	204340306	-8.65294062653601e-4	4.958015510818999e-4	0.08094262261078987	0.7660920438384389	0.8575589699875693	9705	4
cg12486635	12	57828461	-0.0017594801505419872	5.699992888145588e-4	0.002023160966754948	1.276897240472176	0.734626228377214	9703	4
cg12486710	1	178512616	0.0010506911175290345	8.875983517246449e-4	0.23651357077738355	1.3272762430614615	0.5149743828827944	5809	3
cg12486712	5	1324156	3.282807203864091e-5	4.0238425750903893e-4	0.9349776144062896	2.550072291282036	0.466309823170651	9705	4
cg12486795	1	162337320	-1.0057974995870629e-4	5.792694771592369e-4	0.8621546380795404	0.24549186057345712	0.9699312852781365	9672	4
cg12486814	1	161337703	-1.1710501699457758e-4	4.8331734373758883e-4	0.8085521629941255	1.9596620281578008	0.5808210703137541	9688	4
cg12486840	10	112064858	4.670286581387958e-5	1.849594482994671e-4	0.8006520856284691	6.19000101507563	0.10272342042976625	9698	4
cg12486913	1	159870915	-5.744450402062911e-4	3.708107055707178e-4	0.12134330935713099	1.0039166072413062	0.8003042538184638	9705	4
cg12486944	17	80159399	4.5561910070281603e-4	6.446647202809441e-4	0.47971962469749874	2.5157895239320736	0.4724443199221162	9703	4
cg12487153	6	13560875	-0.0011983040411245715	5.704087929267193e-4	0.03566018171379515	0.6839843258507841	0.8769643752845186	9702	4
cg12487162	11	12845864	-0.014613542646505348	0.00554810418719571	0.00843928249955844	0.7541401793135171	0.3851685829077522	1330	2
cg12487199	12	6304557	-1.2290352809445556e-4	3.9232466949591627e-4	0.7540755812652002	1.4751345168875227	0.6880210463217122	9697	4
cg12487464	17	38218943	1.892871320023096e-4	1.902606692926223e-4	0.3197931040274153	1.300274497137311	0.7290678952337223	9695	4
cg12487497	15	34629995	5.624458203237205e-5	1.0987708764614135e-4	0.6087305475071412	0.3621496925571566	0.9479455510771546	9606	4
cg12487540	5	140734931	0.001974289604256125	0.0012924607202377783	0.12662598972010186	0.8957809234788037	0.8264458482672634	9699	4
cg12487655	10	90552437	0.001080666942318728	6.239582011510348e-4	0.08328174154859773	2.8221357269393605	0.41986893378326356	9705	4
cg12487789	10	130008514	8.041915179818885e-4	8.435455047653912e-4	0.34041432040278746	5.604078150107311	0.13254443171938401	9704	4
cg12487792	18	66383213	-0.0030801351890745975	0.0020159510362144054	0.12654185187229341	3.1296561342663964	0.3720635231440243	9648	4
cg12487901	5	140872334	4.4791140444081054e-4	5.193432323685127e-4	0.388435875701159	1.0457398049918218	0.7901861494934524	9699	4
cg12487914	6	31862350	-1.3880793672706236e-4	5.200415058118351e-4	0.789533040426771	2.2472375258049793	0.5227040789574248	9704	4
cg12488005	10	11386143	8.933251694814018e-4	5.375509762369903e-4	0.09654431673130745	2.302914053929416	0.5119628814840079	9703	4
cg12488096	10	71927914	3.93945785780827e-4	7.286312279856719e-4	0.588738144577095	1.592727127885683	0.6610400168225299	9702	4
cg12488111	14	105945699	-0.001160206340748007	0.0014428283688954799	0.42132799815206406	0.32119112000476263	0.9559949575302699	9701	4
cg12488187	12	65671664	-0.0012924973276619205	7.19115974777692e-4	0.07228134605796324	1.9900367091441749	0.5744771960908583	9703	4
cg12488207	10	135195153	-0.001176359927078352	4.409352647326799e-4	0.007633277650430449	1.6453312205630048	0.6491555009044254	9702	4
cg12488274	15	65594642	6.514411272146141e-4	4.5213758567485803e-4	0.1496403848374006	1.4835328546827367	0.6860761207276064	9695	4
cg12488346	15	91538153	-6.988284944221624e-5	2.457728691365208e-4	0.7761504840528173	2.353281110322078	0.5023905713957098	9678	4
cg12488447	9	71320601	2.649264504417848e-5	2.1989905735987042e-4	0.9041057798378468	1.8482785900237726	0.6044857453927507	9705	4
cg12488558	11	111946305	-9.231704662446508e-4	5.937395578792215e-4	0.11998399861865838	3.166978298677242	0.36658996929443904	9701	4
cg12488585	12	132434050	-2.2796197648712477e-4	7.398509920940896e-4	0.7579919604029665	1.7404843521608233	0.6279710205008492	9682	4
cg12488586	5	178220967	1.9877202637949772e-6	9.130637250448484e-4	0.9982630236932427	1.7370712923396328	0.628723691495496	9504	4
cg12488810	6	75884860	-5.457677759950041e-4	9.385043340175284e-4	0.5608837714186496	0.9759593322965758	0.8070688111090014	9701	4
cg12488854	5	139167810	6.15262585777338e-5	2.38930019292608e-4	0.7967870694920083	6.515598691346202	0.08904935590998266	9701	4
cg12488871	2	234824777	4.0504426267847047e-4	6.70514375971211e-4	0.5457905167853749	0.7807134609270218	0.854074337640707	9699	4
cg12488919	19	19515518	-0.0010803511519910617	8.451946168127066e-4	0.201169159889958	0.34232034604503125	0.9518821866169691	9704	4
cg12489069	17	26898961	-1.7745549520985563e-4	1.5726285871709336e-4	0.25915079847127154	2.5146990977779566	0.47264048335401654	9703	4
cg12489322	5	60628376	1.2055749261724102e-4	1.194773126542104e-4	0.3129550294457373	0.46083342403424654	0.9274079190031649	9613	4
cg12489353	19	48231499	-0.0016397184482488088	0.0032290667994277684	0.61159397307551	2.9759368913045563	0.39535013333126756	9706	4
cg12489444	2	228498029	-3.714612690028674e-4	9.781806914864832e-4	0.7041331628076357	1.8993715116455974	0.5935528491979392	9587	4
cg12489526	13	31248636	-7.163185880438774e-5	1.309306991947185e-4	0.5843117465682643	7.903557015167501	0.04804751413163672	9706	4
cg12489547	11	15959637	0.0011250612136637554	7.324979023296665e-4	0.12455698580222786	3.3799358232982764	0.3366711233585728	9553	4
cg12489727	17	76101391	-9.432462162346162e-5	6.451639594260935e-4	0.8837614857474867	2.223956378053835	0.5272451392176909	9688	4
cg12489736	17	47307544	-4.8612463442684564e-4	2.6026455225985895e-4	0.06178861209898617	3.9901501399641193	0.2625297030781176	9698	4
cg12489773	10	65390263	4.942998138399349e-5	1.502067836966087e-4	0.7420955579141705	0.16153045029558577	0.983546729612526	9596	4
cg12489775	22	43544017	1.2562018029771906e-4	4.301626177221734e-4	0.7702640579509895	1.5115621943783046	0.6796043645192552	9704	4
cg12489809	2	223177785	2.3924387988736795e-4	6.347553785277792e-4	0.7062425617848844	0.4943554212652868	0.9201297395016799	9694	4
cg12489819	1	155278858	-2.8525341369797924e-5	1.5863507559967386e-4	0.8572959501386024	1.0002395983445387	0.8011939811164566	9702	4
cg12489896	6	364068	-8.16175498653777e-4	8.429761786449407e-4	0.33294096313138133	0.2652431571667186	0.9664270196783815	9705	4
cg12489915	17	49194795	5.504585662505129e-4	4.748776236420169e-4	0.24639147040166157	4.480154498370128	0.21406730634066737	9706	4
cg12489934	12	57631687	8.090952855510339e-5	7.408378611009178e-4	0.9130331177800987	10.135410250196593	0.017449482789942374	9694	4
cg12489960	4	52905025	6.488076734038201e-4	7.870403869940909e-4	0.4097328273140034	2.4633272732902403	0.48195513734419176	9703	4
cg12490815	10	135270831	-3.52278374795954e-4	5.651501589224516e-4	0.5330638205718329	5.431739181161501	0.0661474068279732	5809	3
cg12490816	5	64920465	-2.2434730860411675e-4	4.402797037317527e-4	0.6103623271816987	3.3157847265736247	0.3454517401862907	9632	4
cg12490835	10	22623821	-8.677648907757048e-4	8.967454847918416e-4	0.33320297278192995	2.2310536451307623	0.5258576999909077	9703	4
cg12490887	9	127267658	0.0011413868167806094	7.632072050717403e-4	0.1347804320644907	2.625189771456377	0.2691208117934599	5801	3
cg12490907	11	33692006	0.00180775825437685	0.0016189186032909292	0.26414590753748496	6.83749020870785	0.07726190243942328	9699	4
cg12491094	11	62433124	-5.5085363965081976e-5	1.6437687983474102e-4	0.7375373933054024	1.64154220388606	0.6500075120752277	9702	4
cg12491114	17	39685524	-1.113076064722994e-5	0.0013198800071669238	0.9932713907659907	1.115142874416095	0.773419848412934	9705	4
cg12491115	11	129992365	-3.9413646471070076e-4	7.093269269402156e-4	0.5784511482075626	6.574971559346926	0.08675224230128173	9697	4
cg12491169	11	40137955	4.725459726958593e-4	9.263127581646569e-4	0.6099558170333225	2.181533048667201	0.5355949384426915	9569	4
cg12491223	5	169537111	-2.642887148982492e-4	4.434442677415854e-4	0.5511813561629642	2.981378355638429	0.3945051874556044	9706	4
cg12491302	12	123339291	1.479639395337638e-4	4.6705919096130273e-4	0.7513960338521992	5.31732112163781	0.1499823902290853	9700	4
cg12491368	13	32523340	3.3744335340474355e-4	4.6314858668083806e-4	0.46625523917589545	0.7164818201244425	0.8693205815834453	9705	4
cg12491555	6	135271222	-3.3545960584483955e-4	7.952110813039627e-4	0.6731346807993215	1.1073786857371597	0.7752931447706357	9691	4
cg12491594	11	3187526	2.0512707558911533e-4	2.2588535009614765e-4	0.3638240125729819	1.9266168870116862	0.5877764499164329	9688	4
cg12491643	15	63753697	6.508777633843914e-5	3.833043919521877e-4	0.8651619063840943	1.9603104232229502	0.5806851542856682	9701	4
cg12491659	5	57786356	-0.001030145545526681	7.701590871015094e-4	0.18103501655387988	12.80100327319489	0.0016607239842585412	5808	3
cg12491710	19	51891526	-5.415232499310064e-4	5.355838323771623e-4	0.3119735412020057	1.1725060505489893	0.7596057643353894	9702	4
cg12491765	14	65439362	-7.301332673869804e-5	1.799978366999461e-4	0.6850111991385355	3.5048938292908893	0.32012796201621097	9706	4
cg12491805	15	29406136	1.9996795589791817e-4	2.1155919150847937e-4	0.34455145199060544	6.548561686058173	0.08776689958155182	9688	4
cg12491839	11	6494900	1.1973162606956006e-4	2.1327196844077764e-4	0.5745225096638592	1.8613585425796564	0.6016745053380441	9702	4
cg12491966	21	46925242	8.031329308691478e-4	8.142603002380477e-4	0.32396905273818466	3.4426443668226616	0.32827749560516484	9704	4
cg12491991	22	39916550	-1.89020903843274e-4	1.1057555030719003e-4	0.08737176159295201	4.332942891768939	0.2276842613139396	9701	4
cg12492027	20	35089174	9.544427542381886e-4	6.740352957491445e-4	0.15677169265624907	0.85645921417148	0.8359204098897741	9705	4
cg12492087	15	42749885	0.0014025654200844472	4.777780927781651e-4	0.0033290317622708377	1.7820575264529508	0.6188471811262798	9698	4
cg12492273	7	2119499	0.0028716563265619947	0.0010321785736621726	0.005400318564594562	7.5036689647554144	0.057464255480882874	9696	4
cg12492276	12	109204605	6.264470900126588e-4	5.276421754404772e-4	0.2351260964356741	1.9362805737585818	0.3797886797453343	5809	3
cg12492345	16	54971007	4.66175944423175e-4	1.910534164037259e-4	0.014686068470343277	0.8633815933506934	0.8342544495683846	9703	4
cg12492359	2	203242268	2.147776029491804e-4	3.7537117484030716e-4	0.5672041426237554	2.510306856507899	0.2850321128900211	5807	3
cg12492380	7	98872169	2.6090660276310564e-4	4.643794420825641e-4	0.5742255395350594	0.017606065386296246	0.9993819557625597	9703	4
cg12492496	19	18271859	-8.321722781571957e-4	8.3116345222308e-4	0.31672347964518127	2.626898811279525	0.4527933406140785	9702	4
cg12492504	7	26416890	2.066785400839564e-4	1.7238171877189374e-4	0.2305440532025933	12.773234103192317	0.005153567934385943	9703	4
cg12492653	11	11862867	-0.0012321905818618445	0.0012408159013369523	0.3206862362261202	1.9743109118048379	0.577755654951816	9701	4
cg12492670	11	50231261	-0.0012298518476553263	8.638661063448054e-4	0.15454484208347707	12.253220983360524	0.006564206157739023	9675	4
cg12492753	12	49453322	4.922889401026736e-5	2.3729726527733894e-4	0.835653250045373	5.099459982203464	0.16465739671851423	9705	4
cg12492835	11	78286346	1.4993542222389606e-5	3.2237629203970625e-4	0.9629042067111031	1.9681180601788537	0.5790502199112553	9701	4
cg12492885	22	24890814	7.836638360401339e-4	9.835140563594085e-4	0.42556729201208426	2.7690330692868583	0.42862302738277386	9701	4
cg12492900	12	132551078	4.785548222009574e-4	2.783453967937506e-4	0.08556264900172261	7.508212639613278	0.05734780920326943	9691	4
cg12492906	12	109250545	-5.860886756651691e-4	0.00045629380276824535	0.19898293778517387	1.9655406059812806	0.5795895973655666	9697	4
cg12492938	12	114025383	-0.001057987438027543	0.0018668895695508675	0.5709103338734995	1.4999209165625567	0.6822885828730689	9698	4
cg12492942	6	27510966	-0.002110762366978612	0.0012071006812291213	0.08035644398892625	1.72535663324106	0.6313112278174561	9705	4
cg12493050	6	31126086	-1.5545561462123543e-4	1.598695186023046e-4	0.3308562742975469	0.330614077573227	0.847633407796409	5801	3
cg12493075	12	113913998	-6.799258632537565e-4	6.261011374702995e-4	0.277493105361367	2.231337170972711	0.5258023301097459	9701	4
cg12493107	20	23344079	3.9416557737390105e-4	4.0842719647768205e-4	0.3345039359314891	0.45617986273201294	0.9284074679675045	9702	4
cg12493200	7	138794401	-6.564651135285344e-5	2.6591464173944285e-4	0.8050083577946128	7.3671271419340085	0.061072631837448356	9687	4
cg12493218	11	101453358	2.0738070188650292e-4	2.4761055837721913e-4	0.40229601249828284	1.1935554881985235	0.7545503832429018	9703	4
cg12493439	17	22203419	-1.8508184039544103e-4	0.0011414316721195578	0.8711886333116494	2.125091186883192	0.5468533474208787	9702	4
cg12493494	11	118885541	-2.2983126564044123e-4	8.048523269125756e-4	0.7752173942703294	1.362401552146525	0.506009023892897	5794	3
cg12493645	12	52679967	-9.094883039111275e-5	5.330120349234578e-4	0.8645132513209243	1.4196734808425056	0.7009297070515885	9704	4
cg12493761	12	43253257	6.448665512131122e-4	6.019269234504003e-4	0.2840179536637708	4.510057343324089	0.21139494773265166	9696	4
cg12493906	11	5009311	2.6113718498773867e-5	4.670413235947706e-4	0.9554110514647378	0.9978100812921511	0.8017818529055744	9700	4
cg12494049	10	44702818	2.973447037605248e-4	4.6303931605979134e-4	0.5207701758021241	3.10342079750314	0.375952953689935	9681	4
cg12494124	19	12721746	8.335393443260775e-5	1.7010141679803432e-4	0.6241162596330034	6.42366769963703	0.09272196192769579	9685	4
cg12494138	7	157854309	4.36983513667869e-4	5.070168521879343e-4	0.3887580831618001	1.2782007559244877	0.7343159162250924	9702	4
cg12494180	19	42680445	-8.534845535815793e-5	3.3169451077422424e-4	0.7969391457657432	1.1007303067499346	0.7768977875838434	9704	4
cg12494208	17	57743594	0.0015854732234671526	0.0013810775299303454	0.25096969398714913	0.3626537072108182	0.547036115582376	4835	2
cg12494355	9	35688020	2.887701372639929e-4	3.8287322547503664e-4	0.4507179249691178	1.4342323538773605	0.6975304586551786	9645	4
cg12494373	12	46581199	-2.950379790707895e-4	5.013599151538619e-4	0.5562132377594655	5.106057872664085	0.16419377071933713	9695	4
cg12494420	6	11093824	-5.7633920203272714e-5	1.7045680259075705e-4	0.7352768879356746	6.9658145570977394	0.07299539759528345	9681	4
cg12494515	4	185935484	-0.0020759193751663544	0.0017330849260267344	0.2309880904032713	3.514473011137786	0.3188898654212277	9703	4
cg12494528	4	871567	2.754874464516154e-4	6.743592551862796e-4	0.6828939057093895	2.503745773725143	0.4746145184895541	9696	4
cg12494529	10	1082432	-0.0011541157118929006	6.65032336520612e-4	0.08266503104587965	4.35117790195291	0.2259552481395801	9701	4
cg12494545	19	46057029	-1.3625020392550005e-4	3.4726131750315974e-4	0.694794888806738	0.6458849330324529	0.7240155083041546	5809	3
cg12494603	7	40755270	1.8810006424179886e-4	3.777113034835836e-4	0.6184843498859953	0.31420809696997637	0.9573345445573681	9701	4
cg12494683	12	117036721	-2.560073314687908e-4	5.840456214237096e-4	0.6611438374975248	0.3897989123238157	0.9423416452300403	9700	4
cg12494774	2	7811924	-9.778916907249049e-5	9.694854919868271e-4	0.9196559774610977	3.7992531710586053	0.1496244807385151	5807	3
cg12495077	18	77530773	-9.244777424545228e-4	6.790857585708303e-4	0.17340108799730047	0.5742862521390009	0.9022928784839117	9702	4
cg12495283	2	105735689	-5.957082722981192e-4	0.0016381250939911103	0.7161175237716654	0.6881490643610676	0.8759878057624461	9678	4
cg12495333	12	53225585	3.9282075542996505e-4	4.887978829124275e-4	0.4216011036838885	1.4812104384258138	0.686613691620798	9701	4
cg12495503	6	33216618	-7.603561246477932e-6	1.6606128818151425e-4	0.9634794778588441	3.09902674683169	0.37660777004047213	9669	4
cg12495559	17	78415034	1.483566037279521e-4	9.73791890317672e-4	0.878911369309494	3.2112085759541182	0.36019316685208647	9703	4
cg12495591	2	241076560	-0.0017840483069621598	0.0011527978374034369	0.12172315093541561	7.34876433022365	0.06157436291707784	9699	4
cg12495593	6	30539072	-2.2284232058912724e-4	1.476077173865873e-4	0.13112180783423166	1.7534834056561137	0.6251093926427808	9628	4
cg12495649	7	2120268	-5.667853677308332e-4	4.207481332126168e-4	0.17795142830520985	0.43712838310335983	0.9324702245017541	9694	4
cg12495731	17	80696071	-1.2079921256373694e-4	4.465687184442041e-4	0.7867715272873873	0.218182969363942	0.9746019047011768	9706	4
cg12495801	12	6560851	2.9244547101437584e-4	1.7327838791293687e-4	0.0914649129404421	6.2434193576072445	0.10034960066009346	9705	4
cg12495807	12	110034952	-3.0205858109648697e-4	4.143291546849148e-4	0.4659830201446851	1.0777957182144775	0.7824368077221765	9695	4
cg12495889	22	50873337	-4.254024795087453e-4	5.618319576089041e-4	0.44894783307147695	1.1373231332742793	0.7680726176062714	9704	4
cg12495954	16	53738234	8.625692080198729e-6	1.8824034446561974e-4	0.9634515182027472	4.263781431759839	0.23435322935038694	9686	4
cg12495975	6	166919189	6.732092619966669e-4	5.41530967677916e-4	0.2138091350652522	2.767833078328185	0.2505951628041183	5809	3
cg12495983	2	216867894	-2.0902233088456436e-4	2.8017653394997883e-4	0.45564448222388826	0.505880121575851	0.9175976884860441	9556	4
cg12495996	10	132239568	4.4004083159561913e-4	0.0013965565711582212	0.7526934179388126	0.8654391498517134	0.8337590935518772	9704	4
cg12496156	2	218666048	9.877897485937362e-4	6.710157678179159e-4	0.1409989307200912	6.695440653689265	0.08226540219962195	9694	4
cg12496211	12	2193060	1.5618011883274718e-4	6.998057665454433e-4	0.8233982331019896	0.2577658155216818	0.9677654830907174	9705	4
cg12496307	17	34947628	-1.130218194696628e-4	5.03624996061388e-4	0.8224331394162503	7.848999916539816	0.04923771305848845	9705	4
cg12496355	11	126870773	-1.3313447939352618e-4	2.400323147580159e-4	0.5791324974188743	1.4118856360015972	0.7027510523959191	9698	4
cg12496363	17	48918089	-4.6160898665415234e-5	4.1763967169914783e-4	0.9119906051788476	0.9427262408474202	0.8151066301937447	9700	4
cg12496411	7	87849561	-2.9224049592216735e-4	1.9190177596672915e-4	0.1277924866171204	2.9198526791269392	0.40414810172597276	9702	4
cg12496599	19	3199014	5.165329374138211e-5	2.288595411366889e-4	0.8214357936383032	3.7750167667434997	0.28680550418427975	9697	4
cg12496657	2	105488809	-4.953255119601242e-4	1.8666951056009885e-4	0.007966434300464934	2.7309259488718878	0.43499731105524453	9703	4
cg12496673	6	170891169	-9.811753785561649e-4	9.00401716426339e-4	0.27584158301700945	1.4536869876553635	0.6929998419868463	9614	4
cg12496710	17	8030076	3.7552259190809555e-4	2.693934911108186e-4	0.16333098321073833	3.811876105278122	0.2825077592953794	9704	4
cg12496783	10	131568811	3.344702594089508e-5	3.9872453569496694e-4	0.9331478293685556	7.5860687862740335	0.055387732416471186	9697	4
cg12496800	10	72648987	-7.229054865109888e-5	6.721715958720231e-4	0.9143544389743167	0.9074425670229312	0.8236313849063993	9701	4
cg12496807	6	31023763	-1.7810208403020797e-4	4.7474396366075185e-4	0.7075459588207806	5.045587767269103	0.16848925841564488	9703	4
cg12496929	6	31940010	6.7001399574995e-5	1.469669247014858e-4	0.6484659087427364	2.108707037079559	0.5501532798781532	9665	4
cg12496975	12	48149863	5.689484573868314e-4	5.389895047692783e-4	0.2911585175023282	2.9004502243931882	0.40722982411402975	9705	4
cg12497007	16	29828301	-5.5121731073781905e-5	1.601382086691695e-4	0.7306857408252916	3.6217654118946503	0.3053095374304932	9700	4
cg12497142	15	89411236	4.304894813698871e-4	4.29576692642327e-4	0.31628329434244157	1.9476112145965148	0.5833510750679515	9703	4
cg12497187	15	59737729	3.263360385549516e-4	6.847393346569073e-4	0.633658142397022	2.6003424101527233	0.45742952111806945	9549	4
cg12497190	6	56886216	-0.00168088393833183	8.822985727708221e-4	0.056764580032753295	2.706325797313315	0.43915336156630913	9692	4
cg12497374	3	14339534	-4.933383928754018e-4	0.0016993190190355456	0.7715749980019707	0.8567093201514057	0.8358602351421937	9703	4
cg12497408	6	160579628	-6.731157497766445e-4	6.699622974836966e-4	0.315037999819313	3.3471378144247286	0.3411356399413965	9602	4
cg12497543	10	97515377	8.930445716047958e-4	4.687766758561143e-4	0.05677313795615468	1.327064356584224	0.7227166295867982	9700	4
cg12497564	3	139258295	-2.7752018697606306e-4	5.90008919494221e-4	0.6380934887112468	2.4894927767249913	0.4771929670229602	9696	4
cg12497581	7	2557152	-1.4253259387903488e-4	4.2631950944693715e-4	0.7381284447157945	3.3660390998554273	0.33855648732188076	9701	4
cg12497692	19	36203089	-4.434207770799561e-4	4.636242033971933e-4	0.3388586502714453	2.886032542018265	0.4095325309375624	9706	4
cg12497786	6	3849577	-0.0010781554220135358	0.0011978742581469804	0.36808977966187423	1.9345769658941259	0.5860959079606436	9698	4
cg12497851	4	6910926	1.773658296421152e-4	1.2810551497145225e-4	0.16619646512734412	0.5464150398769553	0.9085821021972361	9705	4
cg12497870	19	36210913	4.895873838740897e-4	4.869514166020702e-4	0.3146979245381006	3.330586100838071	0.3434082660107714	9702	4
cg12497883	10	133058169	-4.8510886541989416e-4	0.00143329506647197	0.7350187644420123	5.58789298552101	0.13347513956737225	9705	4
cg12497914	20	2674285	-7.811498185452657e-4	6.790728932387811e-4	0.25001289178048935	4.991529182254615	0.17241847107369052	9694	4
cg12498088	6	43253387	7.901067285940851e-4	8.077301330551848e-4	0.3279845306685128	1.6575260926176094	0.6464176256462428	9699	4
cg12498094	2	40356782	-2.8708875805061594e-4	4.644490122824273e-4	0.5364912233560121	4.66059181149721	0.198405418905152	9700	4
cg12498181	13	113436309	2.373539561571374e-4	4.394632471045943e-4	0.5891282960344316	6.063412096241089	0.10856551748585391	9706	4
cg12498395	10	65771748	-0.0013151250714909556	0.0013069688547824334	0.3142998659150503	3.119594364725159	0.37355110121158025	9706	4
cg12498409	7	40174463	-3.2148135984619563e-4	3.2278579258159245e-4	0.3192701498684709	1.4774804023685133	0.6874775092524131	9694	4
cg12498453	20	61557976	-1.4204159014390966e-4	9.806702211041739e-5	0.1475014659503864	0.6431121819617887	0.8864957089927179	9678	4
cg12498522	2	7057395	3.3476470397624105e-4	2.615504252588516e-4	0.20057181561958415	3.445280554368634	0.32792870189989287	9638	4
cg12498580	12	7070732	2.8551634164636905e-4	3.9983850937577264e-4	0.47517823984042035	5.046139180677836	0.1684496160278644	9706	4
cg12498654	6	139456103	4.5810756347334483e-4	3.5075053399507633e-4	0.1915260263061205	2.4214935230830763	0.29797468029439905	5801	3
cg12498801	18	75998810	-5.0020419290893074e-5	4.41021885119116e-4	0.909698092882393	0.17170310707018338	0.9820226718336894	9678	4
cg12498887	22	33196328	-5.519751743685745e-4	6.528725883519575e-4	0.3978561804677322	1.7812985137455684	0.6190130203500832	9702	4
cg12498916	11	65265145	-2.113274707328336e-4	2.0127419543346266e-4	0.29374194853571123	2.861839914153516	0.4134208763398085	9697	4
cg12499062	18	11519034	-1.1505976068729919e-4	4.5968844982471733e-4	0.8023557909806392	2.1834169464287077	0.5352220974906441	9687	4
cg12499123	5	10250085	-2.1235689786980061e-4	2.9864455841839625e-4	0.4770414574289045	1.6594175482237263	0.6459935652864559	9696	4
cg12499126	15	67547530	5.3143955956162e-5	1.5619069091547732e-4	0.7336679136159363	0.14150120621300896	0.986429440591544	9705	4
cg12499130	10	46970594	-1.6097088059083752e-4	3.9686881660548363e-4	0.6850348834909674	0.4170040646901151	0.9367078815960381	9688	4
cg12499211	1	156786643	1.539825657774898e-4	1.568680594177665e-4	0.32629418696725876	2.9268488508233554	0.4030416983806862	9698	4
cg12499235	11	2293173	-0.0011089866834032881	0.0012969590042707698	0.3925141262095798	0.6163235646891695	0.8926855090659125	9690	4
cg12499311	5	134120499	3.341238924927215e-4	7.486036612580593e-4	0.6553592551590817	0.9346069444859103	0.8170693332735534	9706	4
cg12499316	2	106242236	-7.828135266773145e-5	7.211904251232763e-4	0.913563674706233	4.198366515450732	0.24082547886550068	9705	4
cg12499542	12	53808156	-1.5290930864210247e-4	0.001015268166043368	0.8802835511181463	3.5030564326732367	0.32036592804288166	9703	4
cg12499572	10	134462831	-3.2471765738940336e-4	3.983528048844353e-4	0.4149859247537548	1.6962369244500575	0.6377707373835446	9702	4
cg12499716	19	30096869	2.7366234002747003e-4	1.5913862154737576e-4	0.08549652795213464	1.8264204680449712	0.6092024924775326	9679	4
cg12499749	19	982979	-4.0230077250665936e-4	2.0812387280950466e-4	0.053237780350528376	3.1003951079686973	0.37640374770217033	9637	4
cg12499872	16	58019893	1.0029616733635995e-4	8.40554384621462e-4	0.9050206908613726	2.793386952709313	0.4245896997014584	9693	4
cg12500284	19	16683309	-5.847745178064582e-5	9.290610029606173e-5	0.5290706467440884	1.2595256282173486	0.7387658035602307	9668	4
cg12500498	7	150725503	5.855125783517946e-6	1.4349626611217712e-4	0.9674526830399434	6.00677302655939	0.11128116720213492	9703	4
cg12500632	22	32015384	6.491345816669796e-5	4.999406329249572e-4	0.8966911694603571	3.3426941808678996	0.34174447781320355	9705	4
cg12500707	1	170115042	0.0013191066407610061	0.0016402292608379467	0.42126941461380607	1.7114058480941474	0.6344009987969889	9703	4
cg12500731	2	242830128	-0.004577145153873941	0.0022515279890033464	0.04206200298163846	2.42753718903117	0.4885291695472065	9683	4
cg12500811	4	177648950	3.5027849163564364e-4	6.792948293029411e-4	0.606098765918567	10.303108761569444	0.016157769634744624	9705	4
cg12500857	7	73645930	5.347058284256482e-4	6.207101709867813e-4	0.3889946370716423	2.739998197010756	0.43347275869932544	9651	4
cg12500876	15	101549236	0.0017773674473744532	0.0014053584809355709	0.20597619114551935	1.3093059543628638	0.726924480401496	9701	4
cg12500879	11	31848649	1.121973472744796e-4	4.569015926493903e-4	0.8060218531680026	2.018025296915757	0.5686739285726301	9633	4
cg12500884	19	56165125	2.6043944999685683e-6	1.6234426270836816e-4	0.9872005514810556	4.764096386938412	0.18990889459284246	9696	4
cg12500891	11	57225987	1.9092335041607725e-4	2.368476063323202e-4	0.4201839867421077	2.064554677883618	0.559116808294444	9654	4
cg12500949	2	88357920	-1.2330065331940577e-5	5.843054866079815e-4	0.9831642199189112	3.6039365467973643	0.3075299756730602	9706	4
cg12500951	11	2315045	0.0050384443280591	0.0023575622874057	0.03258648011840172	2.422546157998057	0.48945146237452253	9671	4
cg12500956	2	135428796	0.0019999649913209497	0.002300920550714596	0.38473659503297764	4.2021950254839116	0.12232210448714528	5808	3
cg12500976	2	233498078	-5.013864531514406e-5	4.0676547157533175e-4	0.9018997871248207	0.1807167488428708	0.9136037143935728	5802	3
cg12501004	12	117287232	-1.416639690515974e-4	4.226262423605398e-4	0.7374748420419697	3.2139841805803337	0.35979497779458824	9701	4
cg12501142	2	11053801	-2.857280572570407e-4	5.288550080926181e-4	0.5890062000175917	1.076305677977004	0.782796845050851	9701	4
cg12501546	19	13734932	-0.00138748679259614	0.0012851132530665849	0.28029312089374864	1.0175085578864225	0.7970155057503667	9701	4
cg12501761	2	240898385	-4.58607989582641e-4	4.612388243871745e-4	0.3200787071178684	5.519496923656857	0.13747712489502376	9609	4
cg12501818	2	45224505	0.0019697225297495994	0.001067950540041867	0.0651256099987318	0.33790743004274176	0.9527483342558908	9696	4
cg12501870	8	81803721	-2.1043223437494784e-4	6.486810774637675e-4	0.7456351113949604	1.8281388632462015	0.608830831568664	9690	4
cg12501923	17	73937416	2.8627352157323943e-4	1.9890186314417226e-4	0.15007398649791057	4.249584930649604	0.23574414397963248	9655	4
cg12501949	2	179750458	0.0016676725393317143	0.0013919312945108657	0.23087818523585363	0.5579356285624324	0.7565642533874828	5707	3
cg12501957	12	62629234	-0.0012039775238170472	5.483131124071172e-4	0.028107359790358166	5.348852256858245	0.14796366789924442	9702	4
cg12502031	17	13654085	0.0012307528414771582	0.0017138093053111906	0.4726717504897099	5.60975273923559	0.13221958359700373	9703	4
cg12502079	22	51169028	-7.829732877567737e-4	4.5249261319670015e-4	0.08356669805026433	3.1144457012788096	0.374314272629954	9698	4
cg12502098	22	48955947	-5.090319261490401e-4	4.4688771440805694e-4	0.25467812385415983	2.4516837787678876	0.2935104929094287	5809	3
cg12502265	10	131667950	3.700479074580634e-4	4.380942387396415e-4	0.39829148471641734	3.4234775431680915	0.33082328110504594	9702	4
cg12502286	8	1899127	-1.0222082717089365e-4	2.734131635768344e-4	0.7085014515051327	1.15199701077383	0.764538898910675	9677	4
cg12502297	21	37618817	6.003499247251769e-4	4.891732434466474e-4	0.21971937739569086	1.5051663080814475	0.47114793179203596	5806	3
cg12502325	7	111901177	-2.3596454844114457e-4	5.109810725356241e-4	0.6442338892039939	12.064380936891911	0.007165841229557239	9696	4
cg12502342	10	12171675	7.307839863137026e-5	9.799682207190324e-5	0.45583528961073577	8.950109254561113	0.029961618294045825	9647	4
cg12502403	11	63607025	1.7169508862815836e-4	2.1089939920193403e-4	0.4155825385908445	0.05766761195432201	0.9963799403213103	9703	4
cg12502460	4	184161973	-4.171537579263007e-4	4.932251994017199e-4	0.39768255638933353	6.274241675775622	0.09900393553502371	9703	4
cg12502564	17	12622176	3.978194203265485e-4	9.006408932299118e-4	0.6587012168480011	3.9565865223191894	0.2661903216744864	9699	4
cg12502577	12	57615581	7.74621014719173e-4	9.562240854227843e-4	0.41789239061313416	4.744243210639476	0.1915118576323958	9700	4
cg12502751	5	171726404	-8.876779660347837e-4	6.53732961490785e-4	0.17450805027156277	0.9743078490415833	0.8074683588726308	9674	4
cg12502785	7	6048965	-2.4075124394507684e-5	1.5057526413045174e-4	0.8729695810807874	4.685175526679067	0.1963559199139938	9609	4
cg12502815	12	57623997	3.529635219581819e-4	1.7007228307905215e-4	0.03795192540137059	4.284876018859002	0.23230037883597807	9699	4
cg12502929	20	61299106	6.919979611935231e-4	4.617990925789202e-4	0.1340078784132578	6.554849427723978	0.08752429596169027	9704	4
cg12503102	17	13505558	-1.6797428788568533e-4	2.405092901652791e-4	0.4849203186179967	1.0683924887165903	0.7847092135221344	9702	4
cg12503110	4	2760420	-1.621195191082724e-4	4.3732615286194265e-4	0.7108563671315078	2.2216145868762593	0.527703529360349	9704	4
cg12503118	4	71550957	4.109130798373824e-4	6.367255471063239e-4	0.5186981101024328	1.5647505113078672	0.6674085476625473	9692	4
cg12503190	17	74733672	-9.619291476048046e-5	1.7653142462745452e-4	0.5858186280633935	10.326368423939677	0.01598620510327006	9685	4
cg12503235	19	42637513	-4.081200222307311e-5	1.110183574941558e-4	0.713160404194012	2.624123734376746	0.45327603195332983	9644	4
cg12503237	11	125763469	-6.850817978116096e-5	7.73175262649142e-4	0.9293948211440072	4.005106428390005	0.2609132556213899	9672	4
cg12503243	14	45553114	-4.041341538791581e-5	3.843856265881401e-4	0.9162665557421011	2.3931319246106817	0.49491439329891185	9669	4
cg12503257	17	8924773	1.025042783882465e-5	1.2589252629699032e-4	0.9351063122702251	1.912046177070192	0.590860972327268	9643	4
cg12503267	2	176963315	-2.4710704115677443e-4	4.400626468941333e-4	0.5744383554283938	15.825656114882479	0.0012312329074939744	9702	4
cg12503292	6	30584720	8.401856111928887e-5	2.0114600918860482e-4	0.6761669337001484	1.8101706345637618	0.6127241966830013	9680	4
cg12503394	7	1596118	-0.002933402662674699	0.001154924493803811	0.011088143926257328	5.90630498541554	0.11625874467493658	9677	4
cg12503473	12	94580426	-3.820122995781105e-4	7.129479662046142e-4	0.5920824539092695	1.0306320684038643	0.793840463935849	9692	4
cg12503575	10	50970438	1.3425509610108275e-4	1.8524596800895544e-4	0.46861177196925047	0.1892961741655037	0.909693010866673	5804	3
cg12503643	2	45395820	-1.118502759872202e-4	2.2164378159360583e-4	0.6138118428847983	1.963733112335078	0.5799680508528816	9703	4
cg12503717	11	59664229	5.424408072883233e-4	5.731941049862289e-4	0.3439713743594403	1.809847147986872	0.6127944340539577	9700	4
cg12503735	5	9066625	4.0610373711486204e-4	3.9984396115219114e-4	0.30979344339760845	1.525538337658889	0.6763887622065581	9680	4
cg12503742	8	145642421	-5.458082759805994e-4	6.450556981500018e-4	0.39747391577006647	2.559778311274808	0.464584599539634	9702	4
cg12503846	22	39620869	-2.7093724276804575e-4	5.807251489404432e-4	0.6408219598741169	0.7330872856400583	0.8653952527014148	9698	4
cg12504148	13	43597331	8.934057188664419e-4	9.640463747222195e-4	0.3540694189267528	4.106352883663327	0.25020658179806404	9695	4
cg12504187	18	54318665	-2.9750655797758503e-5	9.529681288165682e-5	0.7548965797288935	0.45188293638622135	0.9293279568853108	9598	4
cg12504247	17	7907007	3.5046644082420436e-4	4.3112031408961836e-4	0.4162637738092548	8.427238438380208	0.03795986597670679	9699	4
cg12504696	12	119776178	-3.6331557819245107e-4	9.956234941715968e-4	0.7151766332732222	4.767477237339706	0.18963717190865584	9588	4
cg12504721	5	138897583	4.621190886106104e-5	2.4020341136785417e-4	0.8474394165629708	2.733801628321852	0.4345135904948753	9670	4
cg12504804	17	30813443	-7.437781334179171e-5	2.823444879867902e-4	0.7922197028885247	3.3625770841906055	0.3390276129959584	9701	4
cg12504876	19	36128103	-1.0733899590167107e-4	4.784271006478323e-4	0.8224786699933924	4.817790674068936	0.1856360653902309	9704	4
cg12504877	20	35258570	1.3249514237229345e-4	1.5136954959924488e-4	0.3814057507149586	1.1044286076332064	0.7760051091001946	9704	4
cg12504882	2	176977374	-1.8711540422926197e-4	9.380862915402591e-4	0.8418990007543031	4.076641243006673	0.25330630080164146	9696	4
cg12504957	12	69202060	1.9580077372823514e-4	2.3561689885252877e-4	0.4059661229766058	0.9168776825424181	0.6322699491684176	5809	3
cg12505085	10	75913585	1.0491526401256052e-4	5.90076241953959e-4	0.8588804357341762	1.405310930762266	0.7042902930268018	9674	4
cg12505146	17	72322388	-1.0912939735362975e-4	1.7272495450846207e-4	0.5275108725342499	4.996863853795949	0.1720269324212462	9684	4
cg12505153	19	859545	-1.785331708138023e-4	3.6495231348634857e-4	0.6247030209369631	5.727351675148532	0.12565544711822332	9704	4
cg12505170	5	72595685	-1.0758966844080025e-4	4.8302645702445816e-4	0.8237372951254939	2.668396875524532	0.44562465747515734	9699	4
cg12505184	4	17585801	4.600151066878216e-4	4.524361315502468e-4	0.30927166875652334	2.803694423396637	0.24614186760408927	5808	3
cg12505230	4	146682755	3.7471779681964406e-4	4.8080747229263873e-4	0.4357729644926489	0.9937934457645464	0.8027537564903614	9705	4
cg12505362	19	6373156	8.440123537294555e-5	3.078081110172956e-4	0.7839303006662599	11.343887077836637	0.010004528686043256	9665	4
cg12505390	17	4848355	-8.331542578979099e-4	4.5306505343293245e-4	0.06592569716379855	4.355317953989624	0.2255643830995649	9524	4
cg12505415	2	234263251	3.447833071575857e-4	2.5173474523397293e-4	0.17080261842174785	3.52265572282696	0.3178356153786076	9698	4
cg12505423	3	39222307	-1.422065316817154e-4	1.6137789676771462e-4	0.37820847587778367	4.7510086686225215	0.19096419671342607	9703	4
cg12505442	6	28968397	0.0011224688158461076	0.0011468386563316002	0.3277033130347456	6.894214146169766	0.031837607152205384	5644	3
cg12505443	4	48271918	-4.450405537281055e-5	1.4804672794669295e-4	0.7637133037498188	0.8456636254356301	0.8385165598225641	9620	4
cg12505694	2	85830004	-1.727784771849993e-4	1.4366319164548226e-4	0.2291065631030171	1.6570408017121305	0.6465264525031117	9690	4
cg12505699	4	89299874	-4.8293687774356734e-4	4.5678859022969657e-4	0.29040036196522384	2.392520904017038	0.4950283725651433	9678	4
cg12505929	2	153413442	0.0017478341386790663	0.0014349699465782907	0.22321318308984758	2.6039701557802997	0.271991332802601	5792	3
cg12505938	16	81348378	3.76e-4	6.63e-4	0.5706332294440504	0	NA	1086	1
cg12505991	5	9424655	1.1638153917530511e-4	4.365654924381384e-4	0.7897891869374267	4.178512394955655	0.24282202614315332	9703	4
cg12506005	11	111411176	-1.289588351974445e-4	2.9237629499059684e-4	0.6591612744446528	6.013807422705028	0.11094039291856367	9655	4
cg12506121	12	50238076	-8.382359990429037e-4	4.868418840367319e-4	0.08510886524628308	1.7140029143715485	0.633825127733284	9695	4
cg12506165	12	116997072	-6.02645211167914e-5	1.8196852011621823e-4	0.7405077516695997	0.48765581310473216	0.9215948848737522	9694	4
cg12506373	2	27440548	4.586546272251955e-5	2.215494763761645e-4	0.8359932163960897	0.6612384401438824	0.8822809206688645	9706	4
cg12506393	5	107060639	0.0021387533116575936	0.0016303192315218569	0.1895668119863436	6.369621707900471	0.09494857462616924	9706	4
cg12506582	11	75115584	-8.88311532208378e-4	9.271559174581425e-4	0.33801046055992834	0.24885327955899153	0.969342090606921	9538	4
cg12506597	6	31699709	5.397414862101748e-4	6.69870766036174e-4	0.4203929394946188	3.2020002481592225	0.36151692405311253	9699	4
cg12506775	10	5734571	2.894715442269357e-4	4.3194635546865527e-4	0.5027581982462548	5.658494632188079	0.12946029055293742	9700	4
cg12506903	19	49866433	-3.72295406822054e-4	4.475300212025646e-4	0.4054714688963961	0.8458043469566102	0.655142720310583	5809	3
cg12506930	19	58220718	7.132586983599606e-4	0.0014348180914311847	0.6191133128722218	1.7952080938596051	0.615978263113568	9699	4
cg12506971	4	171011264	-7.299723848913257e-4	3.7787700120417466e-4	0.053387596460851644	0.7402886842634806	0.8636891777270036	9701	4
cg12506980	3	20227397	-2.84093802876428e-4	1.8225633978506193e-4	0.11905331085369412	1.861039955906094	0.6017428775804226	9696	4
cg12507030	19	31640194	5.205490421980003e-5	9.637991291946357e-4	0.9569271034050199	1.4212169171834903	0.7005689911702624	9706	4
cg12507125	3	149375528	-4.3687662658604693e-4	3.0829214431768036e-4	0.1564576477428566	2.050435038531963	0.5620049834611403	9695	4
cg12507129	3	112280384	1.533891898184632e-4	2.2039010854566263e-4	0.4864354384951241	1.787961096746257	0.6175582339128135	9703	4
cg12507325	12	57082112	-1.0009774930866685e-4	1.2360258089059984e-4	0.41803476634824005	2.35371696158971	0.5023083377452948	9679	4
cg12507643	12	15154937	8.487119921265342e-4	0.0013009938040757286	0.5141711066453045	1.9037366094596915	0.5926248638096056	9705	4
cg12507655	7	100465051	-7.37603573602401e-4	5.30107481046945e-4	0.16409729015638055	5.047069930534954	0.16838272214143205	9637	4
cg12507795	2	119611880	-8.3219991378662e-4	4.273785886548627e-4	0.05150842706095033	3.443586641394003	0.3281527858856781	9704	4
cg12507869	10	134358082	4.159332765905171e-5	3.513602403853542e-4	0.9057681451037906	0.09700403380835299	0.992194511624478	9705	4
cg12507879	5	488078	-4.7091672842482327e-4	4.5978405600639557e-4	0.3057347608534357	3.4058998512335323	0.33317322613324524	9698	4
cg12507881	13	79181021	-4.381717295714159e-4	0.0014144880484670797	0.7567327661660028	3.052002546521124	0.21740326777145186	5808	3
cg12508009	2	242626216	-8.193617421956935e-5	1.421312362164182e-4	0.5642890768850122	1.457309226359102	0.6921577965889087	9668	4
cg12508078	17	27505845	1.0452391496092917e-4	4.776300262683911e-4	0.8267757303154091	3.396801535095537	0.3343953155924499	9704	4
cg12508214	8	124553600	8.238412183181072e-5	1.2678871648485302e-4	0.5158376534780234	6.025321331287273	0.1103847651245527	9693	4
cg12508258	10	1567872	2.3308576649802148e-4	5.611628881548584e-4	0.6778768850934099	1.1768465306268594	0.7585626567647036	9700	4
cg12508331	16	3208203	4.811450102523622e-5	2.0942666801154384e-4	0.8182907741564591	0.9381102778551853	0.8162225255301888	9700	4
cg12508336	19	10791956	8.258685444319698e-4	4.8380172963187864e-4	0.08781475625165519	4.059873452732332	0.25507103710188256	9681	4
cg12508343	3	125076233	-8.362039311339497e-4	8.964199793845828e-4	0.3509097758151375	0.2579957043452705	0.9677245438961993	9701	4
cg12508392	6	32135285	-2.0502389772791355e-4	4.996714976105979e-4	0.6815731473509603	0.5145030139050857	0.9156938035331296	9688	4
cg12508451	15	37172793	-8.925824796650395e-4	4.6265388051466855e-4	0.053697827375743426	1.6448889993403093	0.6492549076853995	9703	4
cg12508534	6	34855789	-2.7568038778031376e-4	2.1725968165164675e-4	0.2044774256322273	2.0858740803407216	0.5547758151686147	9634	4
cg12508624	11	119293780	5.9804961456215666e-5	3.8434478286231643e-4	0.8763464518989111	3.4251070721820542	0.33060617004108517	9687	4
cg12508639	3	58157070	5.677403129187089e-4	4.7187111793775506e-4	0.22891124674360722	0.8884540456421754	0.8282131820729628	9702	4
cg12508655	5	71800767	3.2958766980488885e-4	5.839171844389619e-4	0.5724530284400426	2.929819187717372	0.40257272689575513	9705	4
cg12508693	11	27657625	0.0011887078720215951	0.0012834970548468816	0.3543692169722008	3.458865243038986	0.17738502586997315	5806	3
cg12508715	2	242658688	2.259166381342567e-6	5.044198981102611e-4	0.9964264931727457	1.5438533782724577	0.6721865978304422	9704	4
cg12508856	8	28984472	-2.2611130350698997e-4	6.784435441244701e-4	0.7389233364160748	4.6294496941016865	0.20103024712775502	9656	4
cg12509004	7	129691220	-1.5221791991848853e-5	3.89448370539101e-4	0.9688222056858221	0.5620601900373224	0.9050601769186922	9651	4
cg12509268	12	124911444	1.870653554287974e-4	5.76159339301413e-4	0.7454259777598018	0.2086625807707453	0.9761788931783605	9666	4
cg12509357	15	86805179	1.4966924740555506e-4	7.292478301882217e-4	0.8373863088450293	4.6123485298626035	0.09964172614412062	5808	3
cg12509424	5	179454990	-7.101171060955386e-4	5.002616553898742e-4	0.1557558090465597	5.4864448646387185	0.13945161621690277	9696	4
cg12509435	12	94853886	1.5705785668856899e-4	1.8302903261618937e-4	0.3908353052358121	1.24921916177187	0.7412253159106098	9691	4
cg12509442	7	54636856	-5.911489894442506e-4	7.537836858419382e-4	0.4328979973002271	2.6066952215506505	0.45631699689382754	9697	4
cg12509499	17	2095179	0.001722899473853268	6.472294810362716e-4	0.0077686937038297975	2.8010527008721637	0.42332665306564954	9700	4
cg12509524	2	54684134	-1.3830611164565278e-4	1.9067848394181753e-4	0.4682454660951859	3.73234508712443	0.29185421258024824	9662	4
cg12509665	22	47082044	7.64337603009277e-4	9.429669647788171e-4	0.41761455746356974	1.0435361548079516	0.7907191103707307	9705	4
cg12509712	17	66270134	4.057033728255522e-4	0.0019608965100839063	0.8360903920515949	2.566168252711661	0.4634515825588098	9700	4
cg12509733	10	131647800	-3.208063339707614e-4	5.876769873424012e-4	0.5851423208051281	3.3904106292905736	0.33525609339566964	9695	4
cg12510028	7	93205136	-8.128788572649973e-4	6.94960624787865e-4	0.2421313257656845	1.5218498580136242	0.6772366538098951	9676	4
cg12510035	12	53228633	-1.6883663168269712e-4	5.691302025699591e-4	0.7667281565733362	4.399952560044251	0.22138978601564913	9686	4
cg12510055	20	58296411	7.30582853431909e-4	7.909821747746365e-4	0.3556737295320837	1.8521598037891083	0.6036506824704504	9698	4
cg12510087	12	132887175	-0.002628005338430345	0.001811637806852653	0.14688457989231696	6.372295170498161	0.09483723480010456	9705	4
cg12510201	10	117817889	-1.2374695030712516e-4	4.111572269493319e-4	0.7634355910890548	0.07658180154113103	0.9944912721794988	9665	4
cg12510203	2	144915087	3.3247352030843556e-4	5.429890080180524e-4	0.5403376441819631	4.882498604634346	0.18060616110577982	9686	4
cg12510221	21	45678137	-9.428980806684094e-5	5.056874251178364e-4	0.8520850818244345	3.4409806997748547	0.1789783643701065	5806	3
cg12510264	7	156377100	-0.001362749106584518	0.0012645557153244294	0.2811897538205422	5.750656330477704	0.056397628725345116	5773	3
cg12510267	2	145218137	-7.297766996131453e-4	7.013511764721401e-4	0.2980938926206227	0.12255449229158014	0.9889997830950609	9688	4
cg12510286	2	27309317	-4.68887845009819e-5	1.6253326552356602e-4	0.7729737432223727	3.577562405448655	0.3108409876858538	9596	4
cg12510458	12	115138058	2.7101070604714773e-5	5.472563553695938e-4	0.9605035362313018	1.4769575440265341	0.6875986366873388	9672	4
cg12510502	11	2942176	2.293751413015312e-4	5.005468047945573e-4	0.6467734615768306	4.750738832344803	0.19098601185426287	9706	4
cg12510512	7	1717187	-9.375920811332503e-4	5.702272559377332e-4	0.10012605169212165	5.520483478218884	0.1374185987810333	9702	4
cg12510535	7	51384579	-9.201016340330979e-5	3.3494396174886927e-4	0.7835443062132564	9.7383117739532	0.020926711998718414	9693	4
cg12510614	7	157782916	-6.354610204763044e-4	0.0012613380304651763	0.6144025290475259	3.6541653248878827	0.3013109110493625	9695	4
cg12510708	7	26193805	7.846754225969569e-5	5.97200865144562e-4	0.8954650497339396	1.5017476687624018	0.6818670280722988	9695	4
cg12510717	13	92055237	6.165011558521754e-4	6.28121307476936e-4	0.32634616177380993	1.6616663600456008	0.6454895937706868	9699	4
cg12510724	12	6484607	-2.0840596453210574e-4	4.7332118437667074e-4	0.6597157907924744	3.6407382490511804	0.3029623118951138	9674	4
cg12510981	20	37434260	1.7832094628779823e-5	1.534043050769465e-4	0.9074603823083475	1.5852979202117747	0.6627279932431686	9569	4
cg12510999	2	28022223	0.0017253423984837717	8.491545239025189e-4	0.042170301058606335	0.4463557050814018	0.9305084742798948	9702	4
cg12511113	12	70760124	-3.365356687042172e-4	2.6771972583864703e-4	0.20873744140222478	0.9191346860087335	0.6315568338865537	5808	3
cg12511129	2	171026528	7.755928475962588e-4	7.127131776209791e-4	0.27649545022602445	0.06425125402970032	0.9683849191306648	5806	3
cg12511137	13	113477810	-2.291172367250332e-4	4.99192856086132e-4	0.6462518375564729	2.8342533379820196	0.4178922045496455	9706	4
cg12511214	22	40058293	0.0013702543568620779	0.001429857578960974	0.33790380435025136	6.266753545361724	0.09932925749448039	9705	4
cg12511277	11	134633148	2.692383229219273e-4	5.037435989302416e-4	0.5930129924638532	1.1866007793125979	0.7562197596550093	9700	4
cg12511310	11	11629778	2.987710453780334e-4	4.948444940458587e-4	0.545998199804169	3.7222118661958588	0.293064770134922	9706	4
cg12511356	2	241753204	4.6944654479260425e-4	9.957476984483748e-4	0.6373184907688791	3.0188960940313643	0.3887209359163527	9695	4
cg12511487	13	50418481	4.739325335709822e-4	5.006957402108796e-4	0.34386917032956515	3.4993240884043497	0.32084979485390247	9704	4
cg12511749	12	75949788	0.001002887583344778	8.768670723350667e-4	0.2527411126529061	8.419340361265242	0.038095409401533296	9493	4
cg12511887	5	148929595	-3.367301822678085e-4	3.2084128257233303e-4	0.29393765178444015	1.1684381102136712	0.7605836774696463	9662	4
cg12511929	12	122652175	0.0015809720874209936	8.612150097102783e-4	0.06639521780828095	3.689318441813709	0.297025391432365	9682	4
cg12512013	8	13373033	5.386009709225835e-4	0.001194371755328661	0.6520261724894901	3.3547737421350488	0.34009162791039876	9704	4
cg12512173	13	111936059	2.6526764154597674e-4	3.5801231827463674e-4	0.4587264429579675	3.0336853660942866	0.3864606585663212	9706	4
cg12512337	13	28381879	-0.0030601320377136626	0.001169820539001914	0.008899295315174614	0.13733012764361346	0.9870089165191461	9703	4
cg12512545	10	3214326	-2.2863483226239476e-4	2.7885897645156906e-4	0.4122764748963444	0.18519900440086995	0.9799425587634233	9704	4
cg12512771	7	17730027	-1.492215838045905e-5	5.590115629876688e-4	0.9787039361105415	2.3181360911420112	0.5090554198822536	9703	4
cg12512856	22	30783074	-5.9779749700984586e-5	1.1990937472439573e-4	0.6181027190699624	2.330762838802646	0.5066531942275299	9672	4
cg12513140	3	150160121	5.117637506198596e-4	5.76932820864688e-4	0.37505618845018285	1.66285482415663	0.6452233432983315	9694	4
cg12513221	7	150744599	3.4699914902298684e-4	6.105358452302861e-4	0.5697961095577347	2.6663756432962327	0.4459716768078216	9706	4
cg12513249	11	65656489	1.128378425190978e-5	4.1372130889508126e-4	0.9782412919397471	1.6383474995034262	0.6507263745904208	9659	4
cg12513284	12	57022656	2.4199873486202737e-4	2.964082644335663e-4	0.4142501250092223	7.885923902829157	0.019390695305155192	5796	3
cg12513308	16	66586534	-2.7114649455245346e-4	2.240938203643253e-4	0.2262909274519316	3.56412017966585	0.312540672861698	9704	4
cg12513352	10	11204958	-2.2408705314917214e-4	5.792923407630882e-4	0.6988828368043941	1.0727180866941177	0.7836637894514548	9697	4
cg12513379	19	15838397	-4.3514117685989365e-4	0.0015949166668723842	0.7849838672388416	1.9022312634385061	0.5929447800233841	9699	4
cg12513481	17	46507830	8.624224045666309e-5	7.734757212892993e-4	0.9112201756791988	7.744128739577275	0.051606639523351004	9704	4
cg12513505	18	13868447	-8.006649316532997e-4	6.223485939148837e-4	0.19826107261210787	1.0770273355271263	0.782622469070757	9705	4
cg12513520	10	134850313	3.171473370565398e-4	4.2437431191489066e-4	0.4548648393398688	4.666208987854142	0.197935378683341	9705	4
cg12513686	10	709592	-6.825721719199277e-4	5.859202941977881e-4	0.24403624436166355	5.942236778510815	0.1144546013496164	9628	4
cg12513738	4	77069719	-7.822816132998816e-5	2.2304628598268474e-4	0.7257938182516499	4.650506565956479	0.1992519493496846	9635	4
cg12513747	3	168907574	3.1346939120546465e-4	5.065875921407909e-4	0.5360572403791286	4.2912284119798905	0.23168543019652527	9703	4
cg12513795	3	192636139	1.4359538675156358e-4	2.562897610840991e-4	0.5752848496561231	1.467791754286303	0.6897236747714954	9702	4
cg12513847	8	102701410	-2.9451245265121293e-4	4.1051984434395557e-4	0.4731190307411671	2.27286046299014	0.5177400505120168	9703	4
cg12513880	12	115136298	7.956155841619593e-4	5.665770035923576e-4	0.16024450852169703	2.882610277857812	0.4100807106964596	9690	4
cg12513901	12	122372131	3.261777196867169e-4	4.8437416773645237e-4	0.5006926449257512	4.755986835155835	0.19056214930095816	9703	4
cg12513920	5	107717972	1.960148632057212e-4	1.4962739285057965e-4	0.1901891014071691	0.44208351377350574	0.9314181735592973	9686	4
cg12513975	7	158951233	7.192534800246354e-4	5.174777078453868e-4	0.16455266437634636	2.2395223646105173	0.5242057081301479	9659	4
cg12513994	10	1558762	7.149248157552376e-4	5.51579341076422e-4	0.1949267762892272	0.19904060455840894	0.9777440282293239	9705	4
cg12514506	11	3121286	-5.55652085410507e-4	5.443305752188794e-4	0.3073496969645268	0.20468489806423162	0.9768294749975528	9695	4
cg12514734	12	3216258	-1.791980008672668e-4	7.601758262997708e-4	0.8136403993003638	0.5835661467039593	0.7469305475403906	5807	3
cg12514789	7	19158123	-3.844724888590051e-4	3.961823517709977e-4	0.33182559954475227	5.899063950436703	0.0523642079612078	5809	3
cg12514806	11	118508974	-2.515384686557607e-4	4.3313798446684273e-4	0.561418942518112	0.22946977762160917	0.9726972446018213	9704	4
cg12514868	4	2491659	-4.487536586578839e-4	3.7579813112947706e-4	0.2324252085613671	1.3672917845881665	0.7132193056459715	9703	4
cg12514873	20	48100798	2.8876199095927363e-4	2.4306785671717018e-4	0.23483766092546207	0.6420810699990658	0.7253938465549595	5809	3
cg12514933	20	56286732	6.25580343243396e-4	5.560964198591435e-4	0.2606104696518276	1.8590861065250741	0.6021623055775365	9705	4
cg12514963	7	2580905	8.423031469365922e-5	3.894611457288227e-4	0.8287741847499925	1.4937491454750667	0.683713774009535	9623	4
cg12515325	1	110008909	-6.088025093734925e-4	6.627616488674289e-4	0.3583129964091153	3.3531921665513087	0.34030763713698914	9672	4
cg12515366	2	8816922	-4.042560849106968e-4	3.7678423147589077e-4	0.2833108853940921	1.2849587189542246	0.7327078388268198	9702	4
cg12515371	8	145721996	-1.4602704919478425e-4	4.056753361446821e-4	0.7188767605354097	2.7567989330497884	0.4306610440464669	9705	4
cg12515402	8	144918044	-2.9452943664794088e-5	1.326638054714505e-4	0.8243046187444409	0.30928183722900393	0.8567227554515624	5773	3
cg12515485	12	133185630	-0.0019199981830561519	0.0012439347405192825	0.1227124483594834	4.156015357556417	0.24510264180612934	9699	4
cg12515517	15	68804378	1.7533394211466637e-4	3.686080729791756e-4	0.6343130923146569	1.3659860941938613	0.7135267845239239	9703	4
cg12515570	19	2794694	-6.12818242285783e-5	4.770433475521614e-4	0.8977835648320037	0.2532248228443399	0.9685713627084124	9705	4
cg12515582	12	57942004	0.0018418450642000797	0.0010700456377722787	0.08520055087672322	1.6853963774207326	0.6401853811482765	9665	4
cg12515659	5	16614241	-0.005626268249826705	0.007647564800993091	0.4619168853175201	2.453957434667394	0.4836694990651136	9697	4
cg12515771	4	187987293	-7.832985170821211e-4	0.0013441460113973822	0.5600628964545205	1.0125784155518351	0.7982083884549571	9706	4
cg12515917	8	133894086	-2.5086459787945905e-4	0.0010438527637363548	0.8100778088539948	0.8858322119838835	0.8288454065205471	9512	4
cg12516059	12	63545288	3.8936412394030914e-4	5.079693343155619e-4	0.4433722606206425	1.1832285524512907	0.75702954397684	9682	4
cg12516270	8	143859308	-3.33997853629048e-4	3.494777996922416e-4	0.33922104541990106	1.619139240235829	0.6550579538608976	9627	4
cg12516305	8	110552794	-7.793596920321891e-5	2.1388779992594003e-4	0.7155758994962874	1.261190356882798	0.7383687791515237	9701	4
cg12516337	8	125551181	2.884547680815862e-5	2.9273809665842667e-4	0.9215060478188614	0.17769390382548775	0.9149855996547108	5801	3
cg12516356	8	144408955	6.232242146230599e-4	4.293986463474974e-4	0.14667173778799722	3.7579151572516514	0.28881939958500596	9697	4
cg12516436	2	112943859	-9.61913208828596e-4	5.23870701256761e-4	0.06633321144118223	1.5418925077999255	0.6726358533679915	9702	4
cg12516455	19	11266603	4.7982201035702695e-5	1.631522330494749e-4	0.7686855687777097	5.213146790050844	0.156838492270575	9700	4
cg12516501	5	31778768	-2.0042521897631717e-4	6.531665602934865e-4	0.7589563131220671	4.074514108880618	0.25352955471994637	9622	4
cg12516621	19	16308564	1.2925762296272684e-4	1.492500187009571e-4	0.38646404991950234	1.3282592135247135	0.7224338346670425	9661	4
cg12516669	4	91045103	6.901559196854231e-4	6.598114292804553e-4	0.29556581537000925	1.5831327529522512	0.66322037348847	9699	4
cg12516767	2	133173433	5.270871389171282e-4	0.001179666675246493	0.6550120840814837	3.667005977303974	0.29973914953403974	9702	4
cg12516875	22	46463543	2.0735904917260772e-4	8.872036925103062e-4	0.8152007829130858	2.3259324742731615	0.5075711454655375	9704	4
cg12516954	5	134714262	-8.359040640404327e-4	3.710834932618907e-4	0.024284145224538686	8.896584545517033	0.030697923723269703	9705	4
cg12516959	21	47718080	0.0011180019731602162	0.0014190444773758504	0.4307812425759985	6.5401591736672176	0.08809210909048172	9700	4
cg12517027	18	55469021	-1.245154817736898e-4	5.764455326469351e-4	0.8289833572527823	0.41326692161744566	0.9374884277511903	9693	4
cg12517050	8	103293724	2.4544900662075432e-5	4.60624137904154e-4	0.9575038914285946	4.270622375481829	0.2336856749540163	9694	4
cg12517061	20	35520777	-7.647078266903433e-4	5.806871365350178e-4	0.1878716057953349	5.058582606411929	0.16755735612678857	9701	4
cg12517191	13	114290672	-2.3470259250821915e-5	5.723512489819255e-4	0.9672905220900254	3.831024102625277	0.28029807183223404	9689	4
cg12517318	4	529948	-1.3913821001658658e-5	1.1463170049860103e-4	0.9033912652166057	1.339503219108267	0.7197746991920844	9693	4
cg12517323	7	94055755	1.716568638957982e-4	6.723640285762099e-4	0.7984887266094046	4.6375679008146395	0.09839316384990955	5807	3
cg12517394	11	61582795	1.3414757523016018e-4	2.6810781179485856e-4	0.6168290954856939	0.8183093291138206	0.8450828570229856	9694	4
cg12517410	2	115612096	-9.783011385984032e-4	0.0012162978078888124	0.42120816181599824	2.2148130181217955	0.5290365652156754	9683	4
cg12517452	5	52084045	-1.0166987982342242e-4	2.8485583192284293e-4	0.721153966625999	3.3421737899379638	0.3418158404495788	9704	4
cg12517576	7	128048308	-7.003918477118963e-5	4.112876774810383e-4	0.8647801514020818	0.20335840502493285	0.9770453240619759	9700	4
cg12517796	14	65215814	-1.7808756352994003e-4	5.010318479989592e-4	0.7222587857687701	5.693619642848208	0.12750589167574597	9698	4
cg12517803	19	12444645	-1.1553504961548193e-4	3.189897557374331e-4	0.7172097005056741	0.4338475289577261	0.9331649602140648	9700	4
cg12517843	19	17361126	7.246203786545049e-5	5.52055172495224e-4	0.8955706708637291	7.912170337488481	0.04786218665252485	9690	4
cg12518146	5	76115868	5.622941296607758e-4	4.3205462698047456e-4	0.1931071325753527	0.3797765754295395	0.9443877558270607	9697	4
cg12518360	11	92931304	1.2566502749061605e-4	2.2792414237856094e-4	0.5813966210361285	2.5295686910221047	0.4699710513861845	9705	4
cg12518410	2	109745812	3.405865098381827e-4	2.69179766625596e-4	0.20577265780190365	2.7382050655441983	0.4337737388885894	9700	4
cg12518442	20	55841906	8.029148581376892e-4	7.302590053445062e-4	0.2715529700414664	0.6029213429484526	0.8957632741506446	9700	4
cg12518535	13	24477318	4.7397497775892585e-4	0.0012979211384582033	0.7149769681467684	0.3244332266390181	0.9553696209470202	9696	4
cg12518626	4	121079963	9.210507297306994e-5	8.075976967839442e-4	0.9091995754451464	2.7908574857567787	0.4250071498847575	9657	4
cg12518630	10	98740656	2.1962843983482598e-4	6.42073308457315e-4	0.7323047499190962	0.32232739755362344	0.95577603483022755	9700	4
cg12518734	17	39891458	8.877867750766333e-4	7.420842652998669e-4	0.23156301945162153	0.2611241276072216	0.9671660856461904	9686	4
cg12518844	5	5572628	6.298715200544733e-4	0.0015295668104875636	0.6804879826551736	0.4786164867982021	0.92356352562484	9589	4
cg12519135	22	50722871	-9.124366100554838e-4	5.645890379295863e-4	0.1060710609324251	3.574225759564114	0.3112621184721553	9704	4
cg12519236	2	241440223	-3.0596348965181646e-4	4.44976071003148e-4	0.49170761976692173	4.563797818671743	0.20666977317168314	9705	4
cg12519470	12	59676888	9.94386545739562e-4	0.0011743232858669192	0.3971210461078961	3.1114483789115814	0.2110364968826964	5681	3
cg12519676	4	174912210	0.0032635033547296207	0.0021166684921619084	0.12311946045546732	1.6804951325020967	0.6412788450331156	9684	4
cg12519783	12	131580615	-7.717752634713402e-5	4.839797599373123e-4	0.8733030295933388	2.3109944938720592	0.5104179266270198	9667	4
cg12519992	5	137667555	-3.741910071688462e-5	1.2236362827580495e-4	0.7597550417971468	0.8560234724690642	0.8360252450204635	9591	4
cg12519998	10	384286	-0.0012216533988920067	5.59928962135393e-4	0.02912424525167451	5.299946801178495	0.15110584312655093	9698	4
cg12520032	14	65453989	-3.196389983552048e-7	1.92144611638094e-4	0.9986726929159467	0.9233140652529606	0.6302384541070363	5804	3
cg12520111	7	44835727	1.340155483223637e-4	1.4492650949809186e-4	0.3551147812087933	3.772354621402874	0.28711816918301947	9694	4
cg12520249	4	87260624	3.709570382737593e-4	6.069755312077701e-4	0.5410959815794983	3.0063748759985964	0.39064333970693477	9700	4
cg12520276	10	516613	-3.2468657649589787e-4	6.839802086504693e-4	0.6349995970192082	9.613044016361096	0.02215867840699166	9696	4
cg12520319	15	101740264	0.00215824212495893	5.156017768725557e-4	2.8407562914502603e-5	0.8560816527991753	0.8360112476321595	9704	4
cg12520327	17	47645368	-3.196560673412888e-4	3.9168350484792674e-4	0.41443833147161935	0.12987524858026184	0.9880257017077536	9661	4
cg12520549	2	162280741	-2.685162930190829e-5	5.224951815097208e-4	0.9590138351247064	7.846063298862995	0.04930258459773737	9700	4
cg12520628	10	69729531	-5.585563786072437e-5	9.965128659692082e-4	0.9553011027504784	0.605922283539603	0.8950752735875129	9698	4
cg12520772	12	132177370	2.3366378262804248e-4	5.04895325509365e-4	0.6435102500055294	2.515021470410561	0.4725824830605756	9687	4
cg12520861	5	76925623	2.758950895397977e-4	3.1126128329491857e-4	0.37541398132200804	1.0927089615553378	0.7788344546046728	9677	4
cg12520919	19	55896842	2.4086717643197355e-4	1.74257677315591e-4	0.16689582978749076	1.094706015888956	0.7783522238039171	9663	4
cg12520963	20	37359636	3.334318035028133e-4	3.155856309815371e-4	0.29071729208159747	3.374142306557585	0.3374560077766918	9671	4
cg12520982	11	2548920	-4.896677958736043e-4	5.831574880576404e-4	0.40108579537183714	1.548666556831212	0.671084507644661	9706	4
cg12520996	13	45157755	-6.944810828196082e-5	0.0010564690875776884	0.9475879680719609	0.6532473233396798	0.7213551655485091	5629	3
cg12521055	16	4401564	-1.400195188567183e-4	2.8514143878906393e-4	0.6233890617451551	1.89231142245906	0.5950557988881836	9697	4
cg12521167	16	29819099	1.883242444264761e-4	1.5659272386342495e-4	0.22911672224150817	1.937933613161455	0.5853882154963657	9704	4
cg12521267	12	52412667	-3.214237075023544e-4	4.058844765849206e-4	0.42841354123149505	3.2226714208927882	0.35855116181059754	9697	4
cg12521353	20	55204593	-1.904600452930235e-4	6.276309821275778e-4	0.7615403615102355	1.6918736172826345	0.6387419854505364	9701	4
cg12521401	12	188277	0.0012466423753058177	4.633630381421647e-4	0.007136159345108515	9.410666380948287	0.02430095898753824	9699	4
cg12521736	10	773141	4.0896642588514364e-4	7.877661278175846e-4	0.6036582316465224	2.6933031990515586	0.44136654543321946	9703	4
cg12521813	7	139477841	1.786396592962644e-4	2.4590870646777277e-4	0.4675647444218245	4.63599122256351	0.20047622771298432	9666	4
cg12522039	18	66382559	8.16811475312477e-5	2.3466909558898216e-4	0.7277880124542374	0.5157795781938854	0.915411280161872	9574	4
cg12522060	3	141499477	9.796054923364912e-8	4.1428087450467077e-4	0.9998113328085291	6.983262996715094	0.07243315530489601	9699	4
cg12522311	19	13113893	-4.5655510688836966e-4	3.965152741358336e-4	0.2495600186922866	1.5274715944797668	0.6759445685281873	9701	4
cg12522599	7	36231629	-2.611612380889443e-4	4.571612455031814e-4	0.5678185120918009	1.9421717991044056	0.5844954863371931	9704	4
cg12522610	15	49170643	8.911097507313094e-5	1.9269897686248342e-4	0.6437685726477791	3.4318750632671593	0.3297057730237427	9684	4
cg12522722	11	113604256	-9.173341741118983e-6	7.096351583076165e-4	0.9896861594016848	6.021794179930226	0.1105546918898983	9606	4
cg12522736	19	59069988	1.0947078383863764e-4	1.4096407102550038e-4	0.4374028136984224	1.7683716608075442	0.621841681974761	9706	4
cg12522898	20	33891700	2.8698230247886636e-4	2.1053235452157457e-4	0.17284254019829692	0.8127576063498732	0.8464132118079746	9706	4
cg12523226	10	99894318	-5.695216889648206e-5	1.652532905190278e-4	0.7303683297402688	3.6035595220999417	0.3075770856761403	9703	4
cg12523403	19	12779890	-3.8130884960163754e-4	2.881876850570411e-4	0.18579321355624867	2.5730278469000254	0.4622377466679445	9700	4
cg12523424	7	2184809	-5.062994145288573e-4	5.233536290633791e-4	0.3333373176877397	1.9073102693948616	0.5918658472335514	9704	4
cg12523526	5	2756005	4.179070007611441e-4	3.625117097341832e-4	0.2489885186371546	2.233417761086612	0.5253961433133648	9703	4
cg12523691	4	169717681	2.085207901857536e-4	5.14683040589216e-4	0.685371602074393	0.32646660627723445	0.9549763428189297	9653	4
cg12523790	15	94898129	-1.4455165023175131e-4	3.7704381974992487e-4	0.7014368690101316	1.6052791468990144	0.6581934018119531	9703	4
cg12523878	10	72238622	2.832914422062583e-4	1.9829680938296233e-4	0.1531125335624112	2.573398783603604	0.4621721802289345	9701	4
cg12523924	5	63255359	-8.755864922514733e-4	4.519022196488545e-4	0.05267724335955118	2.547762672262331	0.46672110346718243	9674	4
cg12523932	4	39448653	0.0034537358781696406	0.0017648516420718037	0.05035271709806411	2.5099728583650025	0.4734914603512605	9705	4
cg12524061	12	57329353	-3.985449025460231e-4	4.415404047789642e-4	0.36672556117818605	3.361095486141024	0.3392294102595809	9705	4
cg12524168	5	76028910	-2.918623073441294e-4	5.269904871302739e-4	0.5796962783133637	2.3213923079438668	0.5084351011419763	9697	4
cg12524179	15	73976229	-2.5590681097581296e-5	3.3386121299048047e-4	0.9389014595359942	0.15224963455559065	0.9849025596618471	9703	4
cg12524338	4	183729343	0.0024552880414234262	0.0021883205776710786	0.2618639256408234	3.9493375252675915	0.26698698461537335	9702	4
cg12524531	18	77193581	1.1087200480887288e-4	5.240783573669536e-4	0.8324533143800228	0.7486638218435253	0.8617023264100726	9704	4
cg12524553	20	32952045	5.115384935803593e-4	0.0013277321471496658	0.7000356398045398	4.4980037953060705	0.21246841338924652	9698	4
cg12524640	1	2983056	6.742565309952182e-4	5.662986021351911e-4	0.23379579923765442	5.580485674227677	0.13390315514435844	9702	4
cg12524698	11	808556	-5.500910283621736e-4	7.023923448073029e-4	0.43352861369466117	1.046587329538332	0.7899811793482219	9700	4
cg12524725	2	239427019	-2.0440098181175406e-5	5.302215051007606e-4	0.9692490778933337	1.6155592926264677	0.6558670230785372	9583	4
cg12524748	4	1713366	-6.48237179009666e-5	2.809913230255184e-4	0.8175505840826649	8.67210145815255	0.0339836061371403	9701	4
cg12524759	19	46195632	1.9023073830310062e-4	2.0250504218384392e-4	0.3475317448465772	0.8157788956098025	0.8456893262754346	9694	4
cg12524773	3	133380988	1.5455872359253765e-4	1.8149511427043908e-4	0.3944438355191873	4.932865141566306	0.17677961365707304	9701	4
cg12524958	2	242158571	0.0029364920898621357	0.0012158814483469705	0.015730293270358877	0.4272846746616779	0.8076371950462147	5730	3
cg12525096	2	241907048	4.4429938469071976e-4	4.523796977086935e-4	0.3260317654977248	4.197405154468363	0.24092180686575482	9706	4
cg12525215	19	35263880	1.4222652099615455e-4	2.115956519440476e-4	0.5014806767117945	1.257581165473922	0.5332363163906432	5809	3
cg12525219	4	1228640	4.826447138556702e-5	1.482442671474867e-4	0.7447467253006642	6.815167962730193	0.07802824789151504	9657	4
cg12525224	3	5229201	3.0542078641737226e-5	2.0837457565144418e-4	0.8834690967914047	0.07999626359308304	0.9941247732830145	9694	4
cg12525474	2	229046029	-7.416992612794995e-4	5.278544225965116e-4	0.1599853415207484	0.966116339666857	0.8094500128184666	9704	4
cg12525512	13	58892789	3.344470985222797e-4	3.9794086553146855e-4	0.4006593668942939	3.1292962754839895	0.3721166385952809	9696	4
cg12525543	19	8812709	-1.0802787051392414e-4	1.573451843945517e-4	0.4923561935010171	2.3580401678925487	0.5014932207583751	9705	4
cg12525584	13	61989475	-4.442326644399921e-4	2.752585138676296e-4	0.106554676017786	4.427769811025975	0.2188242532451359	9704	4
cg12525596	12	133372987	-1.29207409106159e-4	5.106488887024601e-4	0.8002481770816642	0.8505323140424241	0.6535958028656064	5808	3
cg12525675	13	62274647	-1.7165956373915202e-4	6.099221281161056e-4	0.7783690691202336	1.4965305599434915	0.6830713065102139	9704	4
cg12525707	7	154959041	-2.1402895378245786e-4	3.4876461905574026e-4	0.5394285460949407	2.781189835971386	0.426605773003128	9666	4
cg12525736	1	228269915	-4.564302932643391e-4	4.01855327000135e-4	0.25603713860821564	11.75464163694259	0.008272704137602425	9701	4
cg12525768	7	29689996	-4.883469953016622e-4	5.555477205328346e-4	0.37938122075337655	2.179610956486848	0.5359755345108107	9660	4
cg12525822	1	91487036	-5.584276440099158e-4	4.028931780459003e-4	0.1657334896686475	2.2294050745937484	0.5261797358330564	9596	4
cg12526025	22	34317552	-1.4385214423175903e-4	2.9118983931838814e-4	0.6212955963031699	1.8948741394212993	0.5945099586521733	9704	4
cg12526091	12	58245042	-6.259031949063735e-4	4.898753641826197e-4	0.20136282748420914	2.759976151560056	0.43013100415849165	9702	4
cg12526120	1	193074554	-2.3590908907763732e-4	3.0157438319922884e-4	0.434062740015113	4.662328232858537	0.1982600059862544	9703	4
cg12526197	1	230416938	-0.0013431538952108656	0.001082294576237974	0.21459676321171695	0.4684538251757556	0.7911822663097924	5801	3
cg12526248	10	134670306	1.2614352860311256e-4	5.921906153240811e-4	0.8313178382632627	2.859986848545252	0.4137199745206952	9701	4
cg12526318	5	140535392	4.717038823975458e-4	0.0018009214493662493	0.793380321726431	1.2230740504121027	0.7474756868559391	9647	4
cg12526346	12	14518974	-3.701320477991129e-4	4.086468811097624e-4	0.3650680159750945	19.60017422962236	2.0540628430805837e-4	9613	4
cg12526471	11	113929188	-3.4049082249669715e-4	0.001399017361183524	0.8077121557845865	3.230094057424873	0.35749135632258017	9701	4
cg12526473	4	19962859	-3.7362777093046234e-4	5.831109079025089e-4	0.5216857284956844	4.074734943067464	0.25350636867378956	9704	4
cg12526474	7	140097579	5.236937830461227e-5	4.554789633201307e-4	0.9084637465547365	4.169089367335525	0.24377490399736276	9689	4
cg12526614	5	113671086	3.3343581624546795e-4	8.003900362248611e-4	0.6769771084105789	4.731495506394519	0.19254775974410027	9702	4
cg12526807	5	177548050	-1.0668031899515e-4	2.507915365886262e-4	0.6705637080034613	2.036955270130598	0.5647720373083088	9694	4
cg12526834	11	120081089	-2.0591515893457412e-4	2.476360501574699e-4	0.4056780408637111	0.47036488188044706	0.9253521767313821	9701	4
cg12526849	1	51888775	-3.5879487914018075e-4	0.0011939219547843233	0.763782170043985	0.4730004814627302	0.7893856922720507	5644	3
cg12526923	19	17439208	4.216008310420989e-4	6.474972890233828e-4	0.5149666382285449	4.24531505248444	0.23616396838209577	9679	4
cg12527097	1	5540501	-7.749095093275803e-4	0.0010146144766258372	0.44501758773888944	4.231275830036568	0.237549176393257	9704	4
cg12527175	10	26504950	-1.0055380034688397e-4	2.6455215111807073e-4	0.7038781225503754	4.341597998795649	0.22686208565692859	9704	4
cg12527260	11	63683744	0.00048483297449781917	7.239379394043464e-4	0.5030387149408555	0.3812748631023262	0.944082919263933	9674	4
cg12527284	5	75013342	-1.2286850546509783e-4	1.6292061358409628e-4	0.45075206392559214	2.234821524487303	0.5251222229764003	9703	4
cg12527378	5	95853372	-4.3417339235958264e-4	7.401723167607247e-4	0.5574829911686318	2.888038919308351	0.23597734846248414	5801	3
cg12527384	11	123525060	3.378456640810982e-4	1.8562888621986848e-4	0.0687581097280673	1.8256701961379629	0.6093648094081395	9603	4
cg12527429	5	79552133	1.826098868627193e-4	1.78503728425316e-4	0.3063063289188062	8.06742247798606	0.044638644849972355	9668	4
cg12527440	19	13908134	1.0121969137363607e-5	4.818802774273008e-4	0.9832415447822487	3.435231305941534	0.3292600667711583	9706	4
cg12527478	1	44844189	-5.179158166920322e-4	6.141427946453861e-4	0.3990523087957731	0.6392903405297382	0.8873817310394823	9700	4
cg12527677	5	133984389	2.411103086203075e-4	1.6003218905923474e-4	0.13190390205381464	8.427228213732763	0.037960041142964404	9703	4
cg12527684	4	99851156	-6.772859557666083e-4	0.0014342618228923429	0.636770343936159	0.3304036199349922	0.9542125387064452	9704	4
cg12527909	1	109241986	-3.8232561764475417e-4	2.9264544399575386e-4	0.19140075957450725	10.113351003257833	0.017626781430576652	9630	4
cg12527995	1	53103294	1.905927827781034e-4	1.8156300540024471e-4	0.29384062250409937	0.9495752007067859	0.8134506301000265	9702	4
cg12527998	7	98476069	-5.407633107181414e-4	4.426667332280554e-4	0.22185753599606858	2.3288171549481445	0.31210719468432485	5809	3
cg12528016	1	27998711	-2.6981596745119963e-4	1.704967911407441e-4	0.11352905664280667	6.526200310991168	0.0886349355881753	9685	4
cg12528056	11	60619955	-6.109412087035146e-4	8.281172898890334e-4	0.46066808630153094	1.2298910238549081	0.7458444959893	9657	4
cg12528115	3	115507015	-3.978194769840754e-4	7.359033705055684e-4	0.5887925785301109	2.468880811924795	0.48094127760926414	9700	4
cg12528144	10	102973538	-3.0436391063074333e-5	1.1626963526678864e-4	0.7934955290164918	1.7222077962528128	0.6320078332670488	9651	4
cg12528349	7	28070030	6.779059905002078e-4	9.623527774561491e-4	0.4811677306535391	2.735896477872045	0.43416149160115586	9420	4
cg12528394	19	59056208	1.3118837962462266e-4	1.2856281467104645e-4	0.3075281610841195	4.057903030447203	0.255279148826432	9654	4
cg12528397	3	62933670	-0.0013736794344080194	9.630981458607453e-4	0.15377800517496507	0.22236069209192771	0.9739012638205583	9621	4
cg12528403	1	40997196	-3.5901324583517806e-5	1.2245599180857311e-4	0.7693865870729617	1.4222256523237418	0.700333284653424	9593	4
cg12528408	2	49380959	9.251421033828068e-4	0.0017260976495464034	0.5919770635768837	5.260110137917355	0.15371182709983477	9679	4
cg12528452	11	2154074	0.002521	0.003835	0.5109453750085712	0	NA	1081	1
cg12528581	22	39928938	6.711059890727188e-5	1.5658808428849292e-4	0.6682285415179707	1.0085373028824043	0.79918619203106	9705	4
cg12528597	11	57232556	1.2584933723734624e-4	7.212789006111014e-4	0.8614875994886796	1.1780788960069537	0.7582665554418263	9698	4
cg12528649	11	46407116	7.059517043904586e-5	5.624067812749103e-4	0.9001092586336282	1.0908418577320762	0.779285343089382	9706	4
cg12528713	4	81187605	-2.799170284807361e-4	2.8277385322055725e-4	0.32222439771846645	1.1120029096279418	0.7741773522137201	9700	4
cg12528753	1	197115894	-1.5494085407440934e-4	1.8216273884828253e-4	0.3950122464667335	4.622258141643564	0.20164096043331267	9697	4
cg12528835	19	50001058	-0.0020564910452237897	7.282449464477704e-4	0.004744315608009235	8.571477149299998	0.035565759150510676	9702	4
cg12528981	5	170919715	1.0603133071571715e-5	2.00418712521967e-4	0.9578076757483727	5.769100333773825	0.12340062131928112	9606	4
cg12529006	10	91011183	-3.3860899295521236e-4	2.0686600747650782e-4	0.10166144301103021	1.9042747159876108	0.5925105331083049	9700	4
cg12529027	7	2727683	7.280014191539432e-5	2.5688834142044393e-4	0.7768762376970003	2.732947555411918	0.4346572088136717	9688	4
cg12529055	3	137906050	3.604896917500447e-5	1.6237560388241627e-4	0.8243062839684552	0.42057915619563446	0.9359592705625115	9701	4
cg12529083	12	13197360	-9.364802703771344e-6	1.3638226635206388e-4	0.9452556107601019	0.7117613238187452	0.8704341422846871	9699	4
cg12529089	5	151152282	3.34085019611819e-4	2.460748116991391e-4	0.17457276775673464	0.20803843786968348	0.9762813046460755	9606	4
cg12529228	1	160336994	4.9901297862615305e-5	4.0270494898301536e-4	0.9013823518459975	1.1749199798595997	0.7590256053892379	9705	4
cg12529273	4	54458246	-9.964500606097423e-4	0.0015014561294915219	0.5069106382617681	0.4524500739656232	0.9292066009661297	9705	4
cg12529301	19	1248485	1.962992964185513e-4	1.4832777423565296e-4	0.18569719314488786	1.1167166604854666	0.7730402248980945	9693	4
cg12529432	8	23538610	-1.4024416102020323e-4	6.497799493882759e-4	0.8291176780552231	3.1833179539543264	0.3642155324481433	9705	4
cg12529457	2	240428927	-4.3029087616811305e-4	2.2606493197265662e-4	0.05698901432911202	1.7681608634677364	0.6218878748379356	9697	4
cg12529671	12	105151359	-2.0400990130774722e-4	5.316629614847149e-4	0.7011857229582816	2.629445573923889	0.45235072665425785	9668	4
cg12529672	2	73429371	-1.7100149498498952e-4	5.742447681544283e-4	0.7658672415413896	0.38958835706926953	0.8230040325209451	5807	3
cg12529801	16	9184705	4.2914173643028934e-5	2.0544485178213196e-4	0.8345386761539779	4.989028048555562	0.17260232976024564	9705	4
cg12529816	12	124118178	1.1035420894017017e-4	1.6175302817211657e-4	0.4950878973362427	4.804116541021012	0.18671561003408607	9618	4
cg12529944	1	3733314	-4.119601537796183e-4	5.478235123827425e-4	0.4520544920305272	3.1026081758397943	0.37607397987101027	9698	4
cg12530017	20	37075254	3.253867029863772e-5	1.5109660677799924e-4	0.8294943669029535	0.950524481310298	0.8132210801740981	9681	4
cg12530021	19	52004630	-6.827056459349494e-4	5.449927715475666e-4	0.21031944787839274	2.0529854221770414	0.5614825266798716	9704	4
cg12530050	12	115121354	3.9404762352891954e-4	3.868402240795722e-4	0.30837796130278305	8.036215164681874	0.04526914681678629	9678	4
cg12530103	10	432066	-3.868163959309816e-5	2.760016478953367e-4	0.8885414513761564	6.95192592474886	0.07344594453859114	9684	4
cg12530191	3	43122470	1.793569785615085e-5	1.9628107028375847e-4	0.9271925407451246	1.9685367203453683	0.5789626401991296	9538	4
cg12530270	1	155005172	-9.254661479254731e-4	5.02770850307019e-4	0.06566091351208948	3.0451008398854924	0.21815479051092915	5808	3
cg12530353	6	8435731	-2.953086395129317e-5	2.444959251957542e-4	0.9038631986370242	1.8532025826881913	0.39589696485456055	5794	3
cg12530472	1	227980068	4.516876438196804e-4	5.259566518709594e-4	0.3904549894860847	5.171695353735306	0.15964792852494555	9691	4
cg12530481	1	153644079	6.408028594363774e-4	5.516326513496068e-4	0.2453785546727321	2.6971966701726897	0.4407039011326239	9680	4
cg12530503	15	89911148	7.427309559763876e-4	6.963268343615425e-4	0.2861338458190486	0.9978235075606038	0.8017786041455461	9692	4
cg12530665	13	29236637	-2.573779954121842e-4	4.561533651383822e-4	0.5725937614869239	6.305844162787775	0.09764219102311829	9702	4
cg12530864	4	188953092	-5.069374603684515e-4	7.243355569082491e-4	0.48401131017057525	2.080362083316494	0.3533906977291234	5808	3
cg12530994	10	5136782	-2.2346308795982535e-4	4.945280312283654e-4	0.6513616084518542	2.0873414679192845	0.554477912638391	9655	4
cg12531003	19	56152621	-3.057460729705493e-4	1.9550585985816447e-4	0.11784771190795852	0.6500794070162983	0.8848780802120993	9704	4
cg12531328	13	31192104	-1.2019561083334061e-4	1.7817353045953443e-4	0.4999308347305388	1.6388942845512728	0.6506033069331983	9703	4
cg12531542	11	75429059	-2.2296730060021456e-4	4.2761386600607986e-4	0.6020727910188115	0.38657203460085054	0.9430022144017514	9703	4
cg12531591	19	2129531	6.366267791382968e-4	0.00047256466217479077	0.17792423166733426	1.3507458145981208	0.717119682700646	9705	4
cg12531601	6	31634349	8.725505312225775e-4	4.148930248114587e-4	0.03545934389376279	1.828172738644973	0.6088235063246478	9675	4
cg12531611	6	11212619	1.0035712388545448e-4	6.052292190546277e-4	0.8683011877073902	2.702341701131316	0.2589369066658179	5804	3
cg12531838	10	531914	-4.350851927116442e-4	6.659566622307956e-4	0.5135476919330424	10.65842198895197	0.01372385419501116	9664	4
cg12531953	8	56793075	-3.937151488070738e-4	2.8879903918003157e-4	0.1727929795212643	5.423060033701399	0.14331359053152415	9698	4
cg12531972	7	133811940	2.680797071787719e-4	1.5610362848511534e-4	0.08592092572052883	8.254454557732815	0.04103544772515202	9706	4
cg12532001	13	50654671	2.0690555235954928e-4	1.6661366131519702e-4	0.2142999352888446	1.531319499222045	0.6750608983147676	9704	4
cg12532095	6	166260964	0.0016865282030588678	0.0014605947711666821	0.24821907136016028	9.274989803654385	0.025849594714529908	9706	4
cg12532141	12	133393083	3.597253066955172e-5	4.2407048933800585e-4	0.9323991093440477	5.816889550536644	0.12086686326908824	9705	4
cg12532266	5	132201652	-0.0015083858774327594	0.0010831301179111618	0.16373551042134524	0.15878950291104177	0.983950661138826	9702	4
cg12532343	11	94501369	-2.618124739959694e-4	2.0113582284340422e-4	0.19302920648834934	1.0187009232024498	0.7967270116193934	9704	4
cg12532398	4	103997887	-2.052331824381961e-4	1.597881299060947e-4	0.19899916941206844	4.886299661067901	0.18031469624959023	9701	4
cg12532477	16	75529504	-3.2452499647280615e-4	0.0012273310777441097	0.7914599977288319	11.087656886610315	0.011261202793891888	9702	4
cg12532500	13	33859636	6.075217260275244e-4	5.718908366294998e-4	0.2880978556583195	2.4676916360829084	0.4811582339564339	9703	4
cg12532546	7	2062523	0.0012000704290841178	9.224117051061671e-4	0.19325370462624142	0.07170410339052058	0.9647830209371095	5789	3
cg12532563	4	83956223	2.1780076062526997e-4	2.3153717360692972e-4	0.34687247519324926	0.6309925199895764	0.8893021176726521	9698	4
cg12532667	4	101440020	3.8802202962141016e-4	0.0010436833717181267	0.7100556385885579	3.089927001102795	0.37796694674281084	9697	4
cg12532791	11	111957842	-1.7246224056642067e-4	2.556396766328346e-4	0.49991075485525177	4.888048389246562	0.1801807517364588	9688	4
cg12532966	5	178854202	-0.0013674103956643065	0.001861250996001513	0.4625388173315005	6.210892834301963	0.10178868400584414	9670	4
cg12533010	14	58711667	5.789269606223416e-5	1.677506674427542e-4	0.7300104962666487	0.04616290156907742	0.9973983318231835	9699	4
cg12533206	10	1448073	7.377211120564537e-4	4.131537920639296e-4	0.0741665172961793	14.41261206472354	0.0023940713017384465	9678	4
cg12533335	16	84220778	-3.0471628235004644e-5	1.9636488257807595e-4	0.8766805159602672	1.3545846796192544	0.7162139908096866	9705	4
cg12533363	5	57756026	5.881876524607075e-5	3.2903022626208525e-4	0.8581229996964658	0.9442286567068441	0.8147433912205374	9677	4
cg12533428	19	50083956	2.701263047147393e-4	2.0152875692820284e-4	0.1801199165930327	0.8549342729506215	0.8362872787868524	9673	4
cg12533479	10	127464762	9.87221743227535e-4	6.341554079782102e-4	0.11952973567958446	3.330895159234494	0.3433657101007341	9703	4
cg12533496	17	26859931	0.0010973911124680423	5.92729249665099e-4	0.064109075174638	3.4782297677639327	0.3235966427986267	9705	4
cg12533565	7	6694373	5.419378973862733e-4	4.5846374314772374e-4	0.23717648983684192	3.944324424942044	0.2675391857795625	9698	4
cg12533599	20	25371665	1.1579197334817809e-4	1.6203273383705018e-4	0.47484334478811135	1.7952033921175317	0.4075459075595003	5808	3
cg12533658	17	37809838	-2.5590078665104203e-6	5.915938134857869e-4	0.9965486682689721	1.1777101532384708	0.758355150649866	9706	4
cg12533748	17	67957372	5.709018495990006e-4	4.9026248602718e-4	0.24422872604635062	1.7255509298565688	0.6312682593920971	9699	4
cg12533806	5	55848109	5.542234445848657e-4	3.9950451517233656e-4	0.16535729896811333	5.114535244521709	0.16359987835893453	9699	4
cg12533853	4	25447069	7.788046109683722e-5	4.5809552879302407e-4	0.865002889883711	7.153473425706299	0.06716364194812424	9705	4
cg12533856	9	139084514	-0.0021593481976755835	0.0011498493449816924	0.06038935943444982	2.603567884485197	0.45686439395594153	9605	4
cg12534008	19	2252029	-0.0012097549720918694	0.001695688416804037	0.4755797201577951	5.184920896810525	0.15874643490290768	9701	4
cg12534176	17	58574569	5.4991328577097824e-5	5.562078033430289e-4	0.9212428261951395	2.709046639481028	0.4386921013532654	9684	4
cg12534328	20	30449214	2.584460715427967e-5	1.748687207803613e-4	0.8825050764001766	3.7911505237975436	0.2849171526409373	9696	4
cg12534390	19	12880420	0.003161978134976628	0.0013215476247660015	0.016727975234883424	8.0436105659309	0.045118952754089274	9681	4
cg12534424	7	127992316	-9.310272000292924e-4	5.801139491478085e-4	0.10851493215969668	1.7473515843982572	0.6264582684513635	9704	4
cg12534466	3	39424767	-9.081394375026474e-5	2.5247530359332355e-4	0.7190757072229303	9.11399044005251	0.027813091761372272	9704	4
cg12534480	22	43582739	-2.892359109913381e-4	2.1777966418687624e-4	0.18414091921333411	2.766187052496928	0.42909641957491423	9668	4
cg12534645	5	149636295	6.724675562929535e-4	9.87109530869328e-4	0.495713835297929	1.7407208287040774	0.6279188913204575	9706	4
cg12534759	11	55135337	-6.909693682247856e-4	0.0021552419216897454	0.7485139567451197	2.755144933990463	0.4309371851267649	9615	4
cg12534777	6	3064469	1.1844841251037814e-4	2.442096779235752e-4	0.6276568299002285	0.12225569802148192	0.9890390116325161	9703	4
cg12535090	11	20071677	0.0012684355672663685	7.265644587244411e-4	0.08084587002479822	0.5023540887757167	0.9183739250641353	9705	4
cg12535109	2	216708370	-9.251683574771152e-4	6.317747269731931e-4	0.1430857914783093	4.062130833539577	0.2548328072927221	9704	4
cg12535280	11	12399498	-5.990084339038863e-4	8.066340579263931e-4	0.4577224001063583	5.696675068798137	0.1273372174200937	9676	4
cg12535380	12	109491236	2.6450995433948944e-4	4.536982101653938e-4	0.559887516774144	2.4436012468374684	0.4855698733331523	9699	4
cg12535402	5	139525150	-0.0010432933248141832	0.0015737100032937978	0.507361650211249	3.197195587792137	0.3622092914851064	9695	4
cg12535476	6	55691833	-3.5001107654239106e-5	0.0011471918676355952	0.9756601209730615	0.754504125568511	0.8603151575251317	9673	4
cg12535596	1	182360697	-2.6525196270267044e-4	2.225443410528528e-4	0.23329805711940704	1.1765678099008103	0.7586296290030923	9705	4
cg12535642	2	120020901	-0.002266371252087047	0.0010925352710136412	0.03804081108052682	3.3722079140052323	0.33771842869914614	9702	4
cg12535715	8	38831693	4.724275659341386e-4	7.47677912285432e-4	0.5274785375465483	4.101749760496487	0.25068453532978896	9607	4
cg12535744	11	95930450	-5.109607128375922e-4	3.58040675104007e-4	0.15355037592369472	0.4680378909429312	0.925855096171505	9704	4
cg12535894	19	18043646	-1.808673928177851e-4	3.831595414332636e-4	0.6368968166195668	3.6355768862607256	0.30359925313906344	9602	4
cg12536028	4	187148688	-5.027065085385344e-4	9.500929241313252e-4	0.5967270702703604	0.7458211467489417	0.8623770195550376	9690	4
cg12536279	11	711129	5.763489521914565e-4	8.919258295402735e-4	0.5181596542715563	14.02096775468	0.002876750551039563	9694	4
cg12536292	12	133243691	4.246330237512307e-4	3.870831748854194e-4	0.2726382515715276	1.8207547775202237	0.6104289122781503	9705	4
cg12536451	10	99496852	1.1796799414698997e-5	1.552689217274208e-4	0.9394377422534181	11.255470000681322	0.01042169965168155	9702	4
cg12536471	1	902653	2.72075399398599e-4	3.9724809001569846e-4	0.49340673601348534	4.548800209772566	0.2079785058923394	9700	4
cg12536502	19	46142673	1.5663508498401372e-4	2.684502871098105e-4	0.5595709402453344	3.263106178256138	0.3528106751584633	9690	4
cg12536526	7	99156782	-4.019790250088525e-5	1.4182064151546536e-4	0.7768381649707848	2.1380437161465164	0.5442546837395899	9703	4
cg12536527	7	81637024	-2.08e-4	0.001982	0.9164198476054503	0	NA	1087	1
cg12536747	7	1949824	-1.6913215636193957e-4	4.8388892649996266e-4	0.7266938415928202	1.1401096566252384	0.7674013257751566	9701	4
cg12536786	12	52200989	1.26570905819163e-4	6.963028302351557e-4	0.8557587875718149	6.554735344697774	0.0875286919394582	9687	4
cg12536809	17	72852514	-3.045810604907709e-4	3.0553413250383765e-4	0.31882245161772543	3.7029380681275614	0.29537971274435626	9698	4
cg12536880	15	91839164	1.9507151564489574e-4	4.1926685669563284e-4	0.6417394387918973	0.3104202049964735	0.958056955489728	9705	4
cg12536891	11	72044829	-4.8805093058457556e-4	8.052399777519365e-4	0.5444524904424373	1.6391567959744047	0.6505442268281783	9693	4
cg12536936	19	40338074	0.0016296281738025118	0.0010604460353384093	0.12435737660331507	1.1634710727353368	0.7617781174637973	9706	4
cg12537003	17	2886453	0.0011243807463303132	7.171557492013528e-4	0.11692001474176594	3.187637264798224	0.20314837971238972	5809	3
cg12537162	17	45330878	0.0015332508069333594	0.0013451388474635985	0.2543505670984381	4.707380429819783	0.1945216923295975	9705	4
cg12537168	19	37464198	2.1889797007755373e-4	2.06978787148424e-4	0.29024400207812745	1.5161483855139004	0.6785483379955884	9704	4
cg12537286	10	852579	6.055407087830437e-4	5.138266950158086e-4	0.2386004737973304	1.5149671093726425	0.6788202626308057	9684	4
cg12537302	10	327533	-1.844915756095768e-4	5.07538325820032e-4	0.7162293613037714	1.5843621270358743	0.6629407776578669	9690	4
cg12537329	13	113677777	0.003037605943525862	0.0016549307959516854	0.06643338627731896	1.9933829865968942	0.5737812257423396	9702	4
cg12537337	6	26442290	-0.00182265806207934	0.002490127059429307	0.46419674283500795	2.290700118998184	0.5143048581568973	9686	4
cg12537382	4	1404446	-7.915616630740532e-5	2.0712886739733625e-4	0.7023434115917471	2.4830150238796147	0.2889482964363068	5807	3
cg12537394	7	155411902	-7.295659528631763e-5	5.045814126650592e-4	0.8850358937513897	3.5181129543203857	0.31842051858054415	9704	4
cg12537405	10	134898881	0.003109302319831565	0.0032566931356322604	0.3397080911311063	3.645702000677144	0.3023508806080731	9706	4
cg12537619	11	3187923	-2.081840954151198e-4	5.494244458066538e-4	0.704752429132224	5.3643904420147335	0.14697833965582033	9695	4
cg12537665	17	48279080	-8.196801215533536e-5	3.538985579191112e-4	0.8168375000842638	1.6896912427361968	0.6392280953499919	9706	4
cg12537688	10	90346479	3.569377449466003e-4	0.001611634417636314	0.824722111368853	2.055440781988835	0.35782172517104344	5756	3
cg12537728	11	13309596	7.097044719279256e-4	4.768676153485235e-4	0.13668152418344334	1.1071074348256533	0.775358603561582	9683	4
cg12537781	12	31432493	-3.6163009750219045e-4	4.8279052779535585e-4	0.45383224712748627	3.2524733370029453	0.35431243682465685	9691	4
cg12537925	17	47271185	-1.795192454523605e-4	3.2737643763425554e-4	0.5834466192460002	2.669925735266559	0.44536231771994617	9650	4
cg12538248	8	61194072	-3.575907086364162e-5	2.1901866207268126e-4	0.8703062348382251	5.218794197079661	0.15645935786196982	9704	4
cg12538369	19	40932019	-1.3642973197855193e-5	2.0983847010391625e-4	0.948160823844109	4.478964219680536	0.2141743232537809	9693	4
cg12538400	22	29702801	6.78911995744989e-5	1.2337976429728829e-4	0.582139663308906	1.4915626723165976	0.6842190258904521	9658	4
cg12538435	7	150801757	-1.5056099469167272e-4	5.410264728264008e-4	0.7807915429641751	3.8031954532232137	0.28351466467273767	9697	4
cg12538522	7	1897374	3.173881091179305e-4	5.258301944062829e-4	0.5461134020963023	2.0181215012781215	0.5686540514169343	9705	4
cg12538674	7	27145972	-4.487524280386778e-4	5.21245353358911e-4	0.38928012064134676	3.369283101046365	0.3381155498987363	9700	4
cg12538681	11	34196039	1.1243441119662611e-4	1.7379029552473294e-4	0.5176614011232248	5.520220940554803	0.13743417119087653	9705	4
cg12538880	7	5462602	-3.4399502515929814e-4	2.5330597179456615e-4	0.17445677515962157	4.843965609630475	0.18358585442524822	9703	4
cg12538950	11	74022910	-2.864622432665664e-4	9.621110975418256e-4	0.7658990053837251	0.9050885314375009	0.8241996587942093	9704	4
cg12539053	6	167178830	2.4197952346106586e-5	1.492483030081504e-4	0.871201767481699	9.384246697613206	0.024595206992580117	9619	4
cg12539081	11	45793643	7.860698792240716e-5	1.5901350671486977e-4	0.6210649656153644	1.8610608955835255	0.6017383835380989	9696	4
cg12539128	2	71222296	1.573238306884741e-4	1.494145419084337e-4	0.29237069161253826	1.9676831835154613	0.5791412015090425	9655	4
cg12539171	1	19922782	6.123710783289073e-4	4.8071651413844906e-4	0.20270895188867585	8.702198775317008	0.0335238908619783	9702	4
cg12539193	15	101455692	2.4070704481663301e-4	8.033370307331733e-4	0.764456387705005	1.6730026276183705	0.6429525140658715	9613	4
cg12539349	7	98649911	-5.49018621321062e-4	4.2254933456073256e-4	0.1938407744223929	0.3285334246217435	0.9545757510401439	9701	4
cg12539350	2	2590640	1.0704236201418864e-4	5.746462639560254e-4	0.8522289351501753	1.2437261336842793	0.7425371985811213	9705	4
cg12539415	2	177016167	9.830795507283089e-4	0.001051864473466688	0.349991041391681	0.5447330917644473	0.908959395884031	9705	4
cg12539671	10	65281877	4.286253065233231e-4	1.947878037849266e-4	0.02777335222082345	5.670531674132247	0.12878734777665157	9607	4
cg12539796	5	7850203	-2.358160049577641e-5	3.00647582884217e-4	0.9374812201837481	3.0791116920343202	0.3795878161096964	9633	4
cg12539917	22	48896415	1.7904339663502331e-4	5.938657489443355e-4	0.7630423995615135	2.873032627471734	0.41161812195339686	9706	4
cg12539975	9	133539583	-2.02865177659427e-5	3.469981009866221e-4	0.9533799077263924	2.4509682707145255	0.4842174169539446	9680	4
cg12540260	21	45209820	1.6355306771796078e-4	2.1724046518812484e-4	0.451530143355043	2.251462058127725	0.5218832038363107	9698	4
cg12540453	11	82783067	-7.881802071124163e-5	1.3353009173126443e-4	0.5550135972022214	5.040202804628169	0.16887685684798467	9688	4
cg12540729	5	114701205	7.628171314131862e-4	5.953390793922092e-4	0.20008290541112098	0.8852696393693056	0.8289810504867584	9702	4
cg12540815	19	45394385	-9.895025944573456e-5	1.9956782218362516e-4	0.6200194970750276	5.042394174031031	0.16871902566200325	9706	4
cg12540903	19	18263360	5.331733981060307e-4	4.464136413518156e-4	0.23234172994522378	4.766682698582646	0.09224184977460353	5799	3
cg12541049	11	71951122	1.412953616374539e-5	2.1536042757033328e-4	0.9476892941246107	2.573621386166603	0.2761501075747061	5809	3
cg12541127	2	179641543	1.0907460924100849e-4	4.5399671439549157e-4	0.8101332122954303	1.9104266762661128	0.591204473892386	9697	4
cg12541239	12	106633047	-0.001024652531872975	4.4977274297154657e-4	0.0227172769603906	2.5133201003152785	0.47288865190843205	9699	4
cg12541454	4	174437915	0.0015528313957853621	8.162893405879247e-4	0.05713127611751302	2.144452163087851	0.5429722639025895	9706	4
cg12541478	12	52444020	-1.0105932388545871e-5	6.769160217827356e-4	0.9880885255477385	2.2196217663715165	0.5280938433180602	9701	4
cg12541534	10	34151199	-0.002054288792755655	0.002592384057831361	0.42810866744725756	1.1271506124797839	0.7705241885319438	9704	4
cg12541591	3	30648096	2.7611298522439384e-4	2.1825753011632708e-4	0.2058430637025277	0.36510247877684004	0.9473532961129443	9701	4
cg12541626	19	47217900	-1.5137854639191866e-4	2.1798225731995915e-4	0.48739783850794616	2.7528975081389175	0.4313126341447279	9703	4
cg12541721	19	40199676	-7.863527610241279e-4	8.155332091373728e-4	0.3349360510369286	3.6100114414811455	0.3067717893687201	9704	4
cg12541836	15	66649861	-1.3950636818847658e-4	3.0985355517016696e-4	0.652542275162943	4.307561784531665	0.2301111268840668	9706	4
cg12542080	5	178950795	8.698221860314726e-4	8.883770699139427e-4	0.3275237886322527	1.485278463665043	0.6856721975910375	9704	4
cg12542094	19	2334761	1.72084860367861e-5	1.397388875711302e-4	0.9019903467953945	3.8763691828338063	0.27512720614531283	9690	4
cg12542238	2	170550800	-7.247295761276879e-5	1.7489348019611214e-4	0.6785933329592329	1.193494270724483	0.7545650735398679	9704	4
cg12542255	19	45976195	0.0014093320946041074	0.002224129568064882	0.5263056249288085	1.6978969992474506	0.6374014420698796	9696	4
cg12542281	13	33113069	-1.6444332399479615e-4	2.9678213440981183e-4	0.5795188419484635	3.885462664724685	0.27410066263807914	9692	4
cg12542490	13	113802886	3.9477415577201055e-4	6.17571759353068e-4	0.5226693584118842	0.757995601792884	0.6845471180546259	5807	3
cg12542584	19	5536532	-1.4195536542126452e-4	3.4342524313712573e-4	0.6793490475127298	0.8593180603498088	0.8352325055297019	9704	4
cg12542604	6	34856704	-1.9223367798344747e-4	2.8260651833971894e-4	0.4963672491670746	5.4657828093775	0.140699568468954	9700	4
cg12542656	2	43269469	3.746241463063236e-5	5.19477875664927e-4	0.9425099790423639	14.689622214310427	0.0021020485297032878	9704	4
cg12542670	6	150379047	1.864092886049165e-4	0.0011006962410446525	0.8655167904896076	1.678225411911642	0.6417855859098492	9702	4
cg12542933	2	85804724	2.449745462948284e-5	1.7422128253860803e-4	0.8881771405237925	3.5956816915832874	0.3085629053556157	9703	4
cg12543219	10	135016451	-1.1703031040228373e-4	9.96441450048628e-4	0.9065048459775467	1.5791309467163384	0.4540420457893588	5809	3
cg12543245	7	116080203	4.1115433999321354e-4	8.725696029005322e-4	0.6374982926032635	2.6864747815486196	0.44253065903487737	9585	4
cg12543649	1	155176868	2.3178951429242344e-5	1.6666396754881334e-4	0.8893901240441976	4.410688385206732	0.22039636962464118	9691	4
cg12543753	12	6647682	-3.0063518571982423e-4	4.961993019759144e-4	0.5445971812929078	2.362190911132813	0.5007115749784616	9692	4
cg12543821	10	18964622	-3.866846351304952e-4	6.911365009476779e-4	0.57582668848587	4.642160713057617	0.1999550178199478	9649	4
cg12543918	5	38403957	0.002189844129832893	7.341615612147278e-4	0.0028564106493332462	7.642879469423546	0.05399871241061879	9703	4
cg12543949	4	159094034	7.764328995295039e-6	0.00038349287245385643	0.9838468574985317	9.31783198087281	0.02535041641240059	9704	4
cg12544020	12	15941292	9.755810451625774e-5	4.172863698185909e-4	0.8151466660696626	11.420902083000808	0.009654608847723392	9640	4
cg12544191	5	172671754	2.1210623117248636e-4	6.093940050012242e-4	0.7277944412147861	3.178343160388974	0.36493704991344855	9690	4
cg12544243	19	1005641	0.0014425106853733242	0.0011113387658017273	0.1942895094892953	1.7564751841073902	0.6244519065613414	9702	4
cg12544293	11	68703791	3.4603767494786934e-4	4.643658053735766e-4	0.4561608758340853	5.445487268496114	0.1419356820330415	9705	4
cg12544392	19	42544587	0.0010580188631258256	3.604295312496333e-4	0.003330762106155281	1.7722867009570367	0.6209841483232934	9705	4
cg12544411	15	65667479	-4.060031428149307e-4	4.860742775444928e-4	0.4035658424046673	2.115591748014899	0.5487648925446345	9704	4
cg12544557	17	39019545	0.003342703020775693	0.0016348143606257177	0.04088455842989564	2.871955086951859	0.41179139025392597	9704	4
cg12544647	4	741796	-4.0954446628199627e-4	4.230190046263553e-4	0.33297109441231143	0.9559527610259376	0.8119083372998644	9705	4
cg12544663	2	720852	2.868107739780023e-5	1.5363108092236808e-4	0.8519052746780055	3.8055012792801044	0.2832468878364663	9549	4
cg12544678	2	191217424	-3.0959375881378886e-4	8.02992132620176e-4	0.6998298384266652	1.868126527674542	0.6002232122501809	9639	4
cg12544957	13	60587190	0.0010130357289845015	4.717197101455718e-4	0.03175052149314062	2.2008754548020546	0.5317759545001828	9706	4
cg12544974	5	121648479	5.8441638417010194e-5	4.062727531628264e-4	0.8856202741419321	0.1859147629274925	0.9112323348568974	5807	3
cg12545295	12	48551391	-3.5244919546496866e-5	2.0968355083314012e-4	0.8665154346129411	8.619738101100147	0.034798150779618633	9693	4
cg12545570	21	27108482	-9.406879784117173e-5	1.808255269150775e-4	0.6029112406135728	18.7459940279595	3.085318921980831e-4	9704	4
cg12545687	13	53423262	0.002068616764174291	9.010695549240817e-4	0.021691047510704192	9.05940061619533	0.028511459605590973	9704	4
cg12545721	8	114450579	-4.7083927282640196e-4	3.711927861398699e-4	0.20463750402415243	17.53346179955032	5.488617700049074e-4	9675	4
cg12545852	19	39279266	-5.926658934007018e-4	4.6937317604325103e-4	0.2067059114384622	2.6673467505547337	0.44580492293779256	9705	4
cg12545882	2	122343687	-4.770958653620172e-4	5.923088196210382e-4	0.4205398629771506	0.4477283382652081	0.9302156785625733	9696	4
cg12545931	7	99141212	1.7040550424232882e-4	3.537783623734472e-4	0.6300382209075732	1.624023279984672	0.6539550525544422	9701	4
cg12545949	6	71571446	5.321773353815241e-4	5.924698233685216e-4	0.369060094398378	4.299818294556728	0.23085625853502797	9702	4
cg12545958	2	161350506	8.851653034742047e-5	1.9190203166634252e-4	0.6446128297999775	2.3250457238406796	0.5077397988601265	9594	4
cg12545986	12	102933997	-4.114155083415687e-4	0.0015478345252810024	0.7903927000817218	0.510005617431501	0.9166877862385359	9688	4
cg12545993	8	119964636	1.6325894287360677e-4	5.714498277331916e-4	0.775113632151148	3.199891943817893	0.36182059688649226	9659	4
cg12546081	15	79602873	8.537790610168025e-5	0.0025391165653873174	0.9731761513743867	0.7664303438583872	0.6816662080715838	5058	3
cg12546181	19	48902029	1.0380277178899797e-4	3.719133549441864e-4	0.7801644630558072	2.4459797340422913	0.48513290275151705	9699	4
cg12546474	2	149643009	4.992626222718305e-4	4.8172795089381767e-4	0.30001578918770516	4.175042591782184	0.24317250344133912	9704	4
cg12546480	19	757897	-0.0011346923975260744	6.908640772436702e-4	0.10050196777905389	3.6829415396946206	0.29779873460063355	9705	4
cg12546562	2	219262936	-6.821543251638936e-5	2.064283591277237e-4	0.7410556436441664	1.0865565879363177	0.7803203280044593	9676	4
cg12546695	6	29425610	-0.0013575386700890814	0.0014668409869966485	0.3547139168738435	0.5447834377217715	0.9089481061469294	9667	4
cg12546785	17	17615189	-4.273277349757418e-4	4.3351281815755694e-4	0.3242643277363335	1.0648721168938213	0.7855601352397914	9701	4
cg12546793	1	158302740	0.0011812581200262172	0.0012376151070703628	0.3398492102049852	6.532798548769548	0.08837794612452526	9667	4
cg12547038	17	26662754	-2.035577367880422e-6	1.9037707952064624e-4	0.9914689057553434	2.7006224942511086	0.4401215183488283	9701	4
cg12547063	19	3879687	3.354657915912675e-4	8.627449993253729e-4	0.6973979166151241	1.0326880663797655	0.7933430947381375	9706	4
cg12547085	7	150689873	0.0015147596927816537	0.001146396318638783	0.1863937260145917	1.5370389109067144	0.6737485274486773	9702	4
cg12547125	7	155280663	4.637181908282897e-4	5.458182723302218e-4	0.39555669612410865	0.4418924129393225	0.9314588086657319	9701	4
cg12547218	2	240153820	0.0018140232041380475	0.002606013812500052	0.4863717359027163	5.256277322646086	0.07221274960667176	5804	3
cg12547474	10	90967157	-1.9151016838018354e-4	1.2446503853126253e-4	0.12388576773019298	2.684850485199926	0.44280793794137546	9687	4
cg12547516	1	53372233	2.142727930986064e-4	3.8495096109594177e-4	0.5777846200655642	5.40157425440043	0.14464552943817557	9704	4
cg12547531	7	30960786	-4.203368296795815e-4	5.864426171467248e-4	0.47352407064914764	2.8309536646017914	0.4184297087793298	9704	4
cg12547658	10	15139360	-2.1364890401446684e-4	2.743928481618714e-4	0.43620113620745554	0.8436845518175116	0.8389922212166249	9688	4
cg12547667	10	1132739	3.740896940821002e-4	8.490832485180727e-4	0.6595165758352313	0.6022404329354519	0.7399888085586128	5808	3
cg12547807	1	9473751	0.0018968398539702248	6.519898833936403e-4	0.003622289690260493	4.706781108612722	0.1945709888125215	9706	4
cg12547839	17	74416551	-1.6082214204501212e-4	4.712483589837687e-4	0.7329015848515495	2.6651523329358726	0.44618180981405925	9700	4
cg12547930	20	44168753	-2.146414678466567e-4	6.744227452397798e-4	0.7502880777248924	1.7474259942701922	0.626441889173859	9705	4
cg12547939	13	104949913	5.674706636789977e-7	5.642600656941972e-4	0.999197575670401	1.2291256539796955	0.7460275852296152	9702	4
cg12547943	1	18700971	-1.3225668956726546e-4	7.391849941437252e-4	0.857998701530224	2.4697152330245076	0.48078908945675347	9696	4
cg12547959	5	14326153	7.678153349020718e-4	8.82369937746175e-4	0.38420534916019244	2.9536943592267555	0.3988198345413006	9704	4
cg12548022	2	231913910	-4.877047703769649e-6	3.986665328294586e-4	0.99023940138716	2.6258561420557736	0.4529746517884709	9703	4
cg12548057	7	73389660	-1.0469071519059464e-4	1.6825078152886218e-4	0.533790519462054	4.901892811524618	0.1791236152477572	9621	4
cg12548064	8	101571911	-3.981914267645785e-4	1.8168394050052894e-4	0.028403269908849452	9.25569775944072	0.02607751162302987	9704	4
cg12548088	19	12777567	4.902484506507472e-4	4.2936422425773375e-4	0.25353679499245363	2.147700660542002	0.5423230308700767	9691	4
cg12548176	12	55640113	-2.828431865773777e-4	0.0012165001422218993	0.8161452800484816	3.5261528947239036	0.317385985404638	9704	4
cg12548227	7	6144298	-5.7522079638002155e-5	2.525137911760464e-4	0.8198034569762185	0.849807261797243	0.6538327913724274	5807	3
cg12548341	10	104420963	2.5804265921329825e-4	2.3406442270799914e-4	0.27026917283837726	1.4785415375478974	0.6872317139384156	9700	4
cg12548454	9	80911457	-1.1018187842700133e-4	4.252816343223987e-4	0.7955736743273166	10.296073847449883	0.016210015413311973	9703	4
cg12548629	7	92463334	-9.680437855615314e-5	1.1187621876790207e-4	0.3868845172636861	1.2988478183057524	0.729406691420918	9525	4
cg12548634	1	44884109	8.596933482436788e-4	4.315619347273159e-4	0.04636547144422085	0.7329253621278805	0.8654335884140185	9700	4
cg12548638	1	38226812	5.2670352645096e-4	0.0019427211633762573	0.7863015248794862	0.30060016301173703	0.9599155663425082	9516	4
cg12548782	18	39535156	-4.353066514136584e-5	2.4956630101584767e-4	0.8615312696546892	2.0112479678140307	0.5700754320133513	9677	4
cg12548824	8	17554892	-0.0010652715837145253	0.001949492305798112	0.5847666904858921	2.331514100955256	0.31168661019522403	5808	3
cg12549211	12	63131795	5.841652194562831e-4	3.8194522075306965e-4	0.12615350801532588	0.26392961033079215	0.9666631680786137	9694	4
cg12549268	1	55008028	-1.5746500112391048e-4	1.3646404460758557e-4	0.24854375304374754	1.677288330463595	0.6419948677961875	9669	4
cg12549300	13	113594776	2.4022136026364012e-5	9.753814068034135e-4	0.9803513232380391	3.027295374015666	0.3874358822951773	9702	4
cg12549345	19	2789453	2.961528573433617e-4	4.5348884687390503e-4	0.5137212502371369	5.725276149533725	0.1257685627132987	9706	4
cg12549411	21	41032864	-0.001898876879601668	0.0019578910019085413	0.33211711768240887	2.861739027632989	0.41343715551371674	9704	4
cg12549451	6	135224345	5.69607604725428e-4	5.645073498829491e-4	0.3129579076413577	4.9264352648594905	0.17726385395275568	9697	4
cg12549512	8	145137100	-7.902879702166216e-5	3.6407099773366465e-4	0.8281539952672456	2.0235392332163413	0.5675354516135174	9706	4
cg12549554	21	33958055	2.876944539630976e-5	3.827471765577911e-4	0.9400829037709632	5.195258769249596	0.15804511645338268	9703	4
cg12549858	5	101425870	0.0011537951537002823	0.0019912196953137565	0.5622913675199455	0.6317376207201059	0.7291551014884854	5809	3
cg12549908	10	4230567	-3.437393291759407e-5	0.001036056432513429	0.9735329093107459	4.1415738324457765	0.24657693963725222	9700	4
cg12550012	3	106959716	-5.214875080236156e-5	1.6642939654260575e-4	0.7540234421145141	3.6675089483016214	0.2996777324956559	9703	4
cg12550074	7	51698710	2.146092426836026e-4	4.376000542301447e-4	0.6238344246750243	0.47575781896155966	0.9241841059156851	9705	4
cg12550146	8	668151	-2.6113156191709484e-4	3.8606134451390914e-4	0.4987872623060042	6.166023133050358	0.10380637110301118	9706	4
cg12550203	12	122497302	-3.1334194022321815e-4	4.5107680780546295e-4	0.4872726745066023	0.5877263813620018	0.899236299646901	9702	4
cg12550241	1	248859041	-5.428693800885384e-5	0.0010960822435508264	0.9604983953690064	1.4118488211834486	0.49365202610812076	5807	3
cg12550317	17	6544367	6.115708617070041e-5	1.324314099215963e-4	0.6442233370686912	0.6320764243211868	0.8890515277769628	9682	4
cg12550344	5	151076195	-6.50899778933312e-4	0.0011133154882361348	0.5587831536424851	1.9321394304703088	0.5866101810001045	9699	4
cg12550387	17	48431653	-1.2970334280904875e-4	4.758559827433516e-4	0.7851849426350701	0.89962634827657	0.8255179788776124	9703	4
cg12550399	17	19482275	-6.985607784445365e-5	4.113368801070016e-4	0.865146250731418	3.1157906835280427	0.3741147810525316	9705	4
cg12550412	1	227730308	1.6376384997611855e-6	1.9662972848506275e-4	0.9933548635827822	1.3829824671807072	0.7095285390721178	9685	4
cg12550496	6	169284344	-0.0015234259292499198	0.0011573769625664238	0.18808188394702124	0.2552322637600829	0.968215764505068	9689	4
cg12550541	12	58175385	-0.0017098870709985265	0.0011764509074704197	0.14610486700736702	5.492942258443728	0.13906135839926598	9699	4
cg12550574	4	177240810	-5.040837177265488e-4	2.869998204089956e-4	0.07902177783358715	9.173243925480278	0.02707402450707115	9631	4
cg12550597	19	17664484	-4.999894269529314e-5	0.001145146204527926	0.9651741298558536	3.9719843285677006	0.2645052507111326	9706	4
cg12550600	7	1971169	-1.7000323943423213e-4	3.9959142045560634e-4	0.6705140084142498	5.194326401856178	0.15810824799199413	9694	4
cg12550726	4	186425721	-6.569947116860542e-4	8.09339547879971e-4	0.41692564244317426	3.2619357728021123	0.3529757099969292	9700	4
cg12550731	1	184355219	-3.6388218048856506e-4	6.773617725476207e-4	0.5911259674521668	2.0732846039781516	0.55733634844975	9699	4
cg12550767	1	87213417	-2.891102830347504e-4	6.441098932041647e-4	0.6535381225796737	2.6732669492443004	0.44478942934918775	9705	4
cg12550816	19	47163979	-3.084580339197421e-4	2.864295946846367e-4	0.2815218180355392	1.5600303821234163	0.6684862278379907	9684	4
cg12550837	6	29697949	7.742009186860948e-4	5.189799824887772e-4	0.13575836458150806	0.6548055186748194	0.7207933782935275	5806	3
cg12550866	7	27281315	-4.3945003565814846e-5	4.5254124389661443e-4	0.922641279808877	2.5141746980371518	0.47273484377501107	9697	4
cg12551029	1	113498106	-1.2149774726430902e-4	1.6271123129164573e-4	0.45523995406664247	4.197905055886186	0.24087171253412376	9705	4
cg12551166	16	85645228	-2.7204960810598355e-5	1.7347488775105568e-4	0.8753838528659015	4.744524456972769	0.19148906171973887	9689	4
cg12551394	12	115849206	0.002646605730317982	0.0014997008564260098	0.0776048221475812	1.5356788132365204	0.6740604957034316	9700	4
cg12551462	6	153304904	3.0986884927711476e-5	1.9353733114528304e-4	0.8727959590402102	1.9622509711260325	0.5802785072470993	9605	4
cg12551557	12	32308125	-1.6354995382815652e-4	5.326852376414541e-4	0.7588211015829115	1.8451543838696252	0.6051584748673255	9705	4
cg12551567	20	3777255	-5.115058110685967e-4	3.4628247380609e-4	0.13963956996816101	3.4762879407615332	0.3238505423609069	9701	4
cg12551582	12	133464601	1.3158659273014898e-4	1.1486277767342734e-4	0.25196143742734256	0.5792476807822449	0.9011662699417438	9676	4
cg12551635	1	27994779	2.621079947716054e-5	2.1803632108697898e-4	0.9043144228151542	4.335676404710372	0.2274243005513304	9623	4
cg12551695	8	1026366	1.1645869448061179e-4	4.972865845851057e-4	0.8148388061338225	4.880359128188948	0.18077040992606183	9697	4
cg12551739	5	124489922	-3.039459958467056e-4	5.227017961175202e-4	0.5609100904436886	1.911287589952705	0.5910218546942296	9705	4
cg12551746	3	132136984	2.1195832172407072e-4	1.7534923652441154e-4	0.22674809696303863	1.1047305089249366	0.7759322444081463	9692	4
cg12551813	1	200781121	0.0012271052900126496	5.642692430177129e-4	0.029654071089094954	2.266917820095545	0.5188881825782184	9706	4
cg12551957	7	5535006	-0.001460770290506034	5.138284874347603e-4	0.004470310639936975	4.728458919220768	0.19279528747692332	9700	4
cg12551983	1	3720588	0.0010778273847018916	7.263284666554375e-4	0.13782501427232194	9.709685396444971	0.021202174410274024	9702	4
cg12552033	12	95611860	2.0481200964866787e-5	1.8584512127263323e-4	0.9122462022506576	1.5632187800191577	0.6677581657833588	9688	4
cg12552104	7	28557046	-3.733772116724267e-4	4.388342194960176e-4	0.3948588658709242	7.60909224382389	0.05482067590171809	9705	4
cg12552165	1	183154981	6.69259315287005e-4	0.0010766903979062357	0.534211906946696	2.3780474835551217	0.4977341583742994	9703	4
cg12552261	5	112820674	6.013417641319661e-4	5.05654597168489e-4	0.23434750149110847	1.9032152563872464	0.5927356488577274	9687	4
cg12552293	17	36997731	-0.0012894160642814537	0.0018336462855187137	0.48193247977510995	1.3461343603478206	0.7182082459140294	9698	4
cg12552303	1	1691817	-3.807357856959612e-4	4.990355824754338e-4	0.44549729314868786	6.906704172386228	0.07493163163350607	9706	4
cg12552402	12	72083379	-3.6992763107883127e-4	5.769107136113698e-4	0.5213786950473351	2.8852000287722626	0.40966582686907327	9703	4
cg12552438	12	13288571	6.082338013764108e-4	8.261200894040014e-4	0.4615764433936067	3.5038945647748125	0.3202573599907592	9631	4
cg12552626	7	76827460	-1.326331322769605e-4	6.079229302919421e-4	0.8272933436221578	6.559893739704562	0.08733013503684849	9703	4
cg12552676	4	106613852	3.6294106453697026e-4	4.852723385312834e-4	0.45451316524170277	1.1952413258372439	0.7541458631642096	9699	4
cg12552766	13	60971347	-1.7574839866777068e-5	1.7801745037810996e-4	0.921356319513284	2.411491263219427	0.4914991124499418	9684	4
cg12552771	22	29709320	3.628443929166255e-4	5.759438936721772e-4	0.5286948796985651	4.148919311456516	0.24582604910532344	9697	4
cg12552820	1	2231925	2.8078719172606277e-4	1.7407485345419775e-4	0.10673895014154113	0.8298730574816422	0.8423092514517803	9697	4
cg12552835	19	11032057	2.4624164353466297e-4	4.8127515118515676e-4	0.6089000397576689	1.698497709343489	0.6372678409169429	9704	4
cg12552889	17	72667005	-0.0010511706074693495	0.0019388640491336592	0.5877096828291102	4.7903995792490175	0.18780442389812702	9705	4
cg12552944	7	2353682	4.245663765913988e-4	3.024542834196181e-4	0.16039707372765316	0.8650308304557616	0.8338574026518625	9689	4
cg12553181	4	96255377	-8.511096462390344e-4	6.050881577627181e-4	0.1595496402373385	1.9720255687094546	0.5782331572737085	9691	4
cg12553198	19	59066243	-2.6415993001064437e-4	1.63521619025467e-4	0.10621469513276635	0.3118436845738357	0.9577858289567915	9689	4
cg12553223	20	55044302	2.1077374099929085e-4	2.55673526547734e-4	0.4097201223786934	2.215865374287216	0.5288301516972681	9705	4
cg12553292	10	52382517	4.517530010548485e-5	1.8190032581118733e-4	0.8038621096191073	1.763659284633932	0.622874828302911	9704	4
cg12553294	5	179634383	1.8186953575422872e-4	4.6243425831801575e-4	0.6941072734597855	1.2335769731164095	0.7449629394632009	9704	4
cg12553321	6	49755043	6.397982902489201e-4	5.758921179489354e-4	0.26658169321551634	2.9444091135253174	0.4002758510348458	9701	4
cg12553490	9	101018580	1.3742000401821954e-4	1.743210283022223e-4	0.43051206459710334	6.177271105515475	0.10329700612504904	9701	4
cg12553538	17	8191987	-8.612206794968036e-6	1.6142528377233585e-4	0.9574522139203083	5.704444134433473	0.12690928323486123	9692	4
cg12553554	11	124740545	-0.0015834133763616303	0.0013246968690652698	0.23196889373691393	0.2738476652001692	0.9648695690847608	9706	4
cg12553645	4	159644541	1.0672734806477323e-4	1.1299846869098204e-4	0.3449128711742054	1.7551499497571081	0.6247430935522371	9690	4
cg12553689	15	99408958	0.0023575808632612196	0.0015488741726915043	0.12797763950125443	8.509368808310562	0.036577999215826475	9679	4
cg12554051	12	665863	-1.2355363719246458e-4	1.415508172636125e-4	0.382740966794828	0.8403015473130727	0.8398051084132997	9626	4
cg12554194	10	85324700	-5.192553934009723e-5	6.355057391728935e-4	0.9348793715321801	3.039337369426459	0.385599803779484	9694	4
cg12554268	7	27338633	6.407289850618408e-5	6.209475617990193e-4	0.9178156022656293	1.3051647767448125	0.7279070157385692	9706	4
cg12554290	6	24706172	-0.0011937781510778986	5.717186016831734e-4	0.03679314718019448	1.079107420595797	0.7821198780509937	9704	4
cg12554476	16	20338808	0.0016124115230822093	0.0011762961322756324	0.17045194805643626	2.4670250699844787	0.48127987757862795	9686	4
cg12554573	3	51976667	-0.0011248119781936288	6.543451212258904e-4	0.08561639922003264	7.097673150314719	0.06884890457150525	9704	4
cg12554634	19	50159969	1.3481410612316324e-4	3.8685208757361717e-4	0.7274721796296044	1.6107947836137866	0.6569446594164411	9687	4
cg12554678	19	40427233	-1.670699130630746e-4	7.621456592243423e-4	0.8264865037561714	1.880025419051122	0.5976772057401181	9703	4
cg12554755	5	43008875	2.5776752272029527e-4	2.1254039743466547e-4	0.22520894271023567	2.368332890430261	0.4995566655358241	9706	4
cg12554819	2	100106981	-8.588203563903473e-5	1.4670017274330283e-4	0.558261584145026	1.2565401900394964	0.7394779769210159	9704	4
cg12554857	4	95264019	1.1806462354570746e-4	4.0024812615961094e-4	0.7680102434150605	2.104763255973134	0.5509497254490212	9705	4
cg12554925	5	1858828	-3.913737084067857e-5	7.967203332336606e-4	0.960821196250942	1.3031776498081233	0.7283786504713818	9706	4
cg12555033	4	56224290	9.484062536656591e-5	4.5400441991941915e-4	0.8345278481998785	2.086287020243537	0.5546919704294564	9695	4
cg12555086	10	91002590	0.0021417133388211508	0.0017337858466943987	0.21672580847268638	8.666192461933715	0.034074582953723336	9675	4
cg12555233	15	91455366	-7.357140758382504e-4	6.786141275613315e-4	0.27830184425001614	2.2523692803932067	0.32426809870981727	5805	3
cg12555306	19	58459142	2.7171876739711987e-5	1.0698074330776643e-4	0.7995044553871967	2.078346423819367	0.5563058354087219	9685	4
cg12555334	7	56120290	1.0553263644991576e-4	9.39457546522325e-4	0.9105589114061414	5.828673629438964	0.1202497421705078	9703	4
cg12555369	10	105153066	3.350995085929568e-4	7.106856290645408e-4	0.6372724336760196	12.728314122490705	0.00526254374912035	9694	4
cg12555646	6	75953675	-2.7998871522063635e-4	2.5695292905390956e-4	0.2758674243374006	2.152350719132885	0.5413946671618459	9689	4
cg12555719	19	54720832	-2.8744028401871965e-4	5.810003644248247e-4	0.6207883237292915	2.0578718635100643	0.5604824730846708	9702	4
cg12555810	12	119187794	0.004008854343739081	0.002298748929361808	0.08117151491982634	4.71387961708722	0.19398785565907828	9701	4
cg12555844	22	44568337	0.001060559242895373	3.9264985129955793e-4	0.006912498923934325	9.948339906530354	0.01901040821729286	9704	4
cg12555907	18	74845422	1.3740617478551507e-4	0.0014044403826254058	0.9220617598763416	1.1078861756151361	0.7751706786520246	9705	4
cg12556134	20	35201610	1.0318060100613409e-4	3.196860664640848e-4	0.7468800262262554	3.689048328423233	0.29705811233750146	9701	4
cg12556164	4	173403346	1.2888453844446597e-4	4.072610934232182e-4	0.7516483636362311	4.651920352482974	0.1991330775398678	9705	4
cg12556325	7	150026731	5.198971247118179e-4	6.599739339000025e-4	0.43084059627438276	1.2124247406295452	0.7500259141575978	9693	4
cg12556436	6	83777615	5.192084731008389e-6	1.2916241222971428e-4	0.9679351851787092	10.76265179688088	0.013081042707949816	9634	4
cg12556555	15	48484060	-3.80748250127687e-5	8.60417822346728e-4	0.9647038887849241	3.459920071797708	0.3259976778881186	9704	4
cg12556802	4	152120720	-0.00093798477913034715	7.921298377262688e-4	0.23636156908312023	2.1304069936554706	0.5457857571834615	9685	4
cg12556823	6	21023485	6.107064816433572e-4	4.848740529058782e-4	0.20784412344296155	2.283369870062137	0.5157142827309186	9702	4
cg12556960	12	50419238	-1.1683630544984229e-4	2.05722956062359e-4	0.5700822791496385	0.4920647132894975	0.9206312688877807	9674	4
cg12556991	17	41150487	3.505512862872139e-4	3.086229929328907e-4	0.2560168246984973	5.272148371301296	0.15291988482531477	9616	4
cg12557114	6	112375870	1.279885590694418e-4	1.8198570245595236e-4	0.48187560836209736	0.6405989907971007	0.8870784518422845	9668	4
cg12557133	6	28971319	1.702223708516744e-4	6.495127681451329e-4	0.7932620629787669	2.2088968547800367	0.5301980949399986	9701	4
cg12557168	7	99630979	-2.517175159364372e-4	2.4357241256689902e-4	0.3013979550624525	4.317645147324248	0.22914415131712104	9699	4
cg12557235	12	122242600	6.9955846495148394e-6	1.4329682680949024e-4	0.9610636690997953	3.600627851561519	0.16524700478324345	5805	3
cg12557254	5	149907837	3.1243626280994685e-4	4.830654053283871e-4	0.5177753834312461	0.6897837356240887	0.8756042466423692	9706	4
cg12557278	6	95927547	2.5274795080035947e-5	9.771587650686047e-4	0.9793645402668556	4.400821933527132	0.2213091869595316	9414	4
cg12557418	8	110552613	6.298655040054668e-5	1.2854431520766639e-4	0.6241348019220238	3.77234949085696	0.2871187720533508	9704	4
cg12557430	19	38881609	-4.082366881701976e-4	8.714294490068843e-4	0.63945005055555	0.8721359009998121	0.8321463115516157	9648	4
cg12557626	13	113977332	2.3175985876885147e-4	3.6030070300633736e-4	0.5200683197613997	9.237499136309761	0.02629431568350635	9615	4
cg12557740	20	45867727	-1.785753560480237e-5	3.837641952806933e-4	0.9628857723369241	0.89529750444899725	0.8265624787947754	9704	4
cg12557867	10	1779033	-1.049078268735924e-4	2.7092552119779145e-4	0.6985932177877661	0.760298080653988	0.8589376940782671	9704	4
cg12557972	18	74065198	-6.318745246980571e-5	3.9439364234460664e-4	0.8727123627250037	2.183641385278353	0.5351776916327691	9706	4
cg12558012	19	19281197	-4.6396072977737435e-4	4.904689957864663e-4	0.34417244276747294	0.5613541933637579	0.9052195792001403	9676	4
cg12558040	19	38893704	-2.0172471361082096e-4	1.4951565405710244e-4	0.17727661536127015	7.263209770956653	0.06396515148481213	9683	4
cg12558090	9	130979331	-6.060858317062567e-4	4.554827697483552e-4	0.18330587599530074	4.807883360006654	0.09036107595717302	5807	3
cg12558347	5	131724271	4.596520449169012e-4	5.770982216167779e-4	0.4257482094172488	1.2676557521032843	0.7368274863836543	9687	4
cg12558519	19	18748017	1.8484634488311028e-4	1.4795991325017072e-4	0.21155530551939583	6.120909260451889	0.10587363605845157	9706	4
cg12558755	7	26332043	-1.1605956792084275e-4	4.858686417688327e-4	0.8112061885305806	8.064557166411173	0.04469617603858419	9571	4
cg12558966	4	4866946	5.328702160660072e-4	3.5266062762320165e-4	0.13078844528984543	2.2017765871987853	0.5315985237125318	9693	4
cg12559031	17	48046365	-2.343001950866043e-4	1.9215078907801737e-4	0.22270914678170306	2.73088023437371	0.43500500429195826	9703	4
cg12559119	17	63590575	5.718370621451952e-4	8.983083114405953e-4	0.5244042894687596	1.6636175845196695	0.6450524960481109	9672	4
cg12559179	19	5337225	-0.0029979962248005312	0.0019263635918124018	0.11963719503793645	2.360626183250041	0.5010061263855624	9701	4
cg12559197	5	76654783	-4.8578959692680793e-4	6.873947027426506e-4	0.4797459122193548	0.7348877776100473	0.8649689067178814	9687	4
cg12559208	19	54668230	6.630072290870308e-4	0.001234582517192749	0.5912472386435125	1.596452485394308	0.6601944621443686	9704	4
cg12559474	5	24622791	-2.4161840223037146e-4	6.698691138819523e-4	0.718327505067516	6.2963052493553135	0.09805131560155085	9562	4
cg12559670	7	1610220	9.982826159178507e-5	2.3724448214891683e-4	0.6739141108108204	1.262600981471406	0.7380324100720768	9685	4
cg12559685	17	40839469	5.326076510560872e-4	5.941107788779293e-4	0.3699971582091288	1.650820795910076	0.6479222194596339	9706	4
cg12559827	2	73316585	-7.103171882150245e-4	4.984080455826498e-4	0.15410748971992141	2.495562449666274	0.47609358189673523	9705	4
cg12559860	20	54919389	1.717570291545554e-4	2.9429557755112127e-4	0.5594754429328339	3.9305993831249184	0.2690563175398204	9706	4
cg12559925	2	235863365	5.996966475135202e-4	4.24479336499498e-4	0.15771991444492167	0.23880030189379525	0.9710951159545463	9706	4
cg12559939	2	27858050	-7.449200891593518e-4	3.7088283167171647e-4	0.044589635990905006	1.1476664148634728	0.7655814370639237	9705	4
cg12559997	10	134772029	-0.0012502131138285673	0.001309756423346935	0.3398110604150187	13.376348657977859	0.0038895430681750785	9705	4
cg12560020	15	93823645	6.328256944719881e-4	0.002152434615578832	0.7687543825639145	2.2239057787057535	0.5272550405845378	9697	4
cg12560128	12	113416061	2.066137102306107e-5	2.1981167722159015e-4	0.9251125054643212	2.5774027519590614	0.46146491558728076	9702	4
cg12560154	19	11925149	-1.0115636407624367e-5	2.4727981278515536e-4	0.9673695175298442	9.246758068496778	0.026183792204842907	9706	4
cg12560192	20	61512672	-2.339680075998432e-4	4.846790438395084e-4	0.6292890814311304	1.2368059858963034	0.5388042250155671	5808	3
cg12560320	17	26937650	4.943978621335574e-4	4.002165645719093e-4	0.21670926214213088	1.0124061130044817	0.7982500790140182	9704	4
cg12560421	7	2656527	0.0010019610187149888	6.405522251525209e-4	0.11776722505399735	1.07405982773496	0.7833395440191773	9703	4
cg12560447	7	128354965	0.0035900770172879945	0.002696943455121199	0.18313469056831705	3.44292501655897	0.328240347348368	9706	4
cg12560479	4	3376144	1.1465291038327411e-4	3.9404508773380426e-4	0.7710789003003209	2.0540334507194786	0.5612679326584427	9706	4
cg12560527	6	28186878	2.6799699390413824e-4	5.052740759986531e-4	0.5958351418597024	0.5488255793548691	0.9080409122874944	9669	4
cg12560772	6	100368134	0.0016328545744742488	0.0011838989023328114	0.167827576394743	6.964506536742179	0.07303771555724874	9706	4
cg12560877	11	130318477	-6.877651612187624e-5	3.9651895815616894e-4	0.8622971260594507	3.9634369903839426	0.2654394373915184	9570	4
cg12560907	4	158125973	5.398071210248216e-4	0.0012673726038549063	0.6701616667341763	1.2801410399387807	0.7338540978537038	9686	4
cg12560931	8	128503464	-0.001192103796359836	9.141949916673695e-4	0.19223599646057116	0.1874181320266634	0.9105476329618601	5776	3
cg12560987	7	1287065	-5.537381341788888e-4	7.886891365511422e-4	0.4826172044720725	4.49030406696556	0.2131567746944716	9691	4
cg12560992	17	57184187	-2.29947028902516e-4	1.7693021207350963e-4	0.19372157700494558	1.1759154308589768	0.7587863909730161	9657	4
cg12561125	12	58003378	-2.3866666247076133e-4	3.629135166297959e-4	0.5107691001673342	0.3516148791412205	0.9500459275858721	9705	4
cg12561169	4	79358500	9.97146604987673e-4	8.835780486795789e-4	0.2590950703159233	1.2339279370923513	0.7448790165251163	9501	4
cg12561217	11	105948695	4.8848521826086035e-5	3.2107367721667456e-4	0.8790756007535147	0.7593147862105054	0.8591715537031255	9673	4
cg12561338	19	12175505	1.3910623657487835e-4	2.0796413223114028e-4	0.5035622502852108	0.16415467386473026	0.9831572968176207	9688	4
cg12561474	17	47590237	6.541335399645896e-4	2.92303910132258e-4	0.025230563010495886	1.4048308339746	0.7044027485308375	9696	4
cg12561497	2	241395678	4.4573836630469425e-4	9.232419631507089e-4	0.6292399455738247	4.902493344398207	0.17907789123287904	9698	4
cg12561748	6	28220091	3.6204543636652654e-4	1.4327124087364798e-4	0.011504376466305501	3.6988794053138667	0.29586927185109363	9705	4
cg12561839	6	31620360	-4.573133777928728e-5	2.06767913021876e-4	0.8249582657004042	0.5541046020147826	0.7580148511334233	5794	3
cg12561924	15	53076806	-5.428437405619873e-4	5.249800997369588e-4	0.3011234137669618	1.3173123620703053	0.7250262475989672	9690	4
cg12561945	8	64615707	-0.003219659480347477	0.002032261334548312	0.11313130294264297	0.6916189240868545	0.8751734702118666	9703	4
cg12562076	6	137808930	-8.886846127927754e-4	5.076574374058644e-4	0.0800217952702485	2.991863170232467	0.392881417464226	9701	4
cg12562132	11	120386165	7.698859078443691e-4	4.4162156443345354e-4	0.08127844444158072	1.9693280788664214	0.57879712018579	9703	4
cg12562245	19	18004700	1.1832183445550484e-4	4.456657964300091e-4	0.7906285174467511	0.8636727262046142	0.8341843642996265	9706	4
cg12562327	10	134859818	8.535582971509154e-4	5.550785418250617e-4	0.12411580376818739	1.5171075957495876	0.6783275721846554	9701	4
cg12562403	12	3214145	1.0436947478340137e-4	7.143420763565613e-4	0.8838379183810303	1.781755651940053	0.618913135390595	9702	4
cg12562418	7	150039392	-1.6827389745278004e-4	3.6526093536560394e-4	0.6450174214858864	4.56953819573658	0.20617087613437232	9704	4
cg12562479	15	63479057	-1.8515478543832103e-4	6.206739079046942e-4	0.7654646644092669	9.708086658133638	0.02121766308805822	9706	4
cg12562500	19	6361639	-1.7105543993093864e-5	1.8873470854358844e-4	0.9277844152784301	0.5283771403032126	0.9126142839507818	9705	4
cg12562660	2	121689039	-0.0013285831387871566	5.681049685904076e-4	0.019354972276800577	3.3746419909014085	0.3373882492991309	9703	4
cg12562828	11	65076843	8.144152305116491e-4	5.329134472473924e-4	0.1264550175192733	2.9569568370297374	0.39830930660784664	9701	4
cg12562967	19	40006192	4.104982918066753e-4	3.221732749557151e-4	0.2026089266157495	0.6620079418356846	0.8821015483830444	9704	4
cg12563178	10	20105641	3.0399376806854416e-4	3.463806278832197e-4	0.3801449545635168	8.58265662532022	0.035386486132885364	9706	4
cg12563184	11	2922491	3.649070547227006e-4	4.43512516701868e-4	0.41064102949617765	7.153441101532909	0.06716460653639998	9699	4
cg12563239	10	27389666	-1.0990501091658263e-4	3.3809260632116023e-4	0.7451253012537951	5.770421274918111	0.12332991067353603	9628	4
cg12563240	12	31882198	1.5434569703295716e-4	2.73628825337446e-4	0.5727067785930311	2.552278076360772	0.465917302302904	9702	4
cg12563269	2	235080594	5.015539586498977e-4	7.586871770320335e-4	0.5085601318552104	4.393908726014949	0.22195085482556237	9705	4
cg12563480	17	46184629	-2.330127515563423e-4	1.6118301548749257e-4	0.14827796264816162	1.2721091974409098	0.7357664351032347	9703	4
cg12563520	7	94034808	-4.4680036537681156e-4	8.74057722823589e-4	0.6092253914383842	2.062881990216442	0.35649288576396104	5741	3
cg12563644	5	87956996	-7.195761284755839e-4	4.4172638480787657e-4	0.10331117501612458	0.02353842678914346	0.9882997728940498	5798	3
cg12563839	14	91580507	3.141122710886442e-4	1.7657692664411274e-4	0.07525655160599323	3.186163521406516	0.3638033795691761	9700	4
cg12563847	17	17529499	7.771037061446671e-4	5.417924192817579e-4	0.15148096371256747	2.5193809837226433	0.4717986857949009	9706	4
cg12563935	17	63163128	-4.8161589061181706e-4	2.4598980831527236e-4	0.05024535261725818	0.12171827591351145	0.989109463595879	9623	4
cg12564012	7	3989045	2.4129576799272772e-4	0.0014850066784125563	0.8709215758148658	3.4955167424485425	0.32134404995038357	9703	4
cg12564026	5	107006542	-6.000388487708838e-5	1.4987596141838154e-4	0.6888936172534541	1.736371523024777	0.6288780767351125	9703	4
cg12564034	17	1492127	-7.14820039932964e-5	0.001013077677131673	0.9437485410467858	0.3703171148893442	0.9463036617253542	9704	4
cg12564108	17	80624966	2.0916548672986497e-4	8.137565465402257e-4	0.7971502624092546	8.471419686998265	0.03721028719221852	9699	4
cg12564151	8	142190640	-7.860922379346219e-4	4.029447465536197e-4	0.05107268338156108	1.6343498662763798	0.6516265399428227	9705	4
cg12564175	8	27630986	-6.850177753845534e-4	6.33390614320916e-4	0.27947067135977444	4.777058704445285	0.18886906815078455	9702	4
cg12564187	17	38854966	-3.445193877134494e-4	6.260467767446558e-4	0.5821072200069498	2.8274741539049586	0.4189971294448507	9706	4
cg12564285	5	131593104	8.70479377289858e-4	9.932844705884988e-4	0.38083184037424683	1.5093734221484991	0.6801086453261128	9681	4
cg12564291	17	33307470	8.118424508527941e-5	1.797116502021063e-4	0.6514510696412581	6.418702942731775	0.09292439107904063	9695	4
cg12564437	12	96464899	3.3930333852815684e-4	6.226642132992461e-4	0.5858072639643586	2.5881691823686883	0.4595674181174118	9704	4
cg12564453	16	56995840	-0.001725414625649566	0.0010602809832871167	0.10366951755509625	1.501964537659807	0.6818169903433927	9704	4
cg12564567	11	116371188	-0.0016025394745007129	0.002996048770012476	0.5927298595130104	2.488150886451005	0.4774362900334771	9690	4
cg12564648	8	91993547	5.595526482822092e-5	6.024306348596587e-4	0.9259969067890165	11.201020733331166	0.010687090821031264	9662	4
cg12564650	5	179050814	-3.2439838818081696e-4	2.4474484301852464e-4	0.18502013323607402	1.3436900405489096	0.7187855053707243	9623	4
cg12564698	11	68458524	0.0012974134837328993	0.0013711281394974677	0.34402723240998534	0.2351009765681764	0.9717332424731207	9538	4
cg12564913	3	52521930	3.1704430538425233e-4	3.792175053313705e-4	0.40312750194334296	3.645918234394003	0.3023242701166871	9705	4
cg12564962	21	38377938	-4.991683469983193e-4	5.839733196577107e-4	0.3926733004521774	1.034566804619458	0.7928886208044622	9704	4
cg12565057	7	100482617	2.87051835140239e-4	6.715266862541209e-4	0.6690431882178295	3.44959275684099	0.32735885783712054	9658	4
cg12565126	2	24233931	-0.0025577739370307453	0.0019468053463657393	0.18890295806516744	0.749270143908864	0.6875401356937969	5794	3
cg12565179	2	71454252	1.4150909224582356e-5	2.5292761910939636e-4	0.9553828706630575	3.4059435615687734	0.1821414345508676	5807	3
cg12565215	6	21602408	7.829099167128518e-5	3.0663738063170764e-4	0.7984751085905332	10.598683773234749	0.014106195670097627	9697	4
cg12565250	10	72165370	1.582952149234659e-4	3.910892195406694e-4	0.6856578014295981	1.4377800598949546	0.6967032577267471	9593	4
cg12565330	1	171711323	-3.4546207176457147e-5	1.8866018986547276e-4	0.8547090486595119	0.16968026781313364	0.9186591351100468	5808	3
cg12565335	2	1990242	-2.8867036884822294e-5	5.776215282610271e-4	0.9601417572965517	1.782910915532924	0.6186607542760276	9698	4
cg12565355	19	36234725	8.373609599665035e-4	0.00043751622201681313	0.05563332505293288	1.8408053825850277	0.6060957387241517	9694	4
cg12565371	10	134019250	-8.430833735452863e-4	7.549123455686714e-4	0.26408139769675165	3.0421925765115407	0.3851655482173516	9700	4
cg12565502	2	228881689	-7.35077400312864e-4	6.724764855724736e-4	0.27435423478210386	0.16573491939780355	0.9204731389225232	5809	3
cg12565534	6	33179767	3.815682704115347e-4	4.2976272280512715e-4	0.37461714081621433	2.9085943579830364	0.40593388867105384	9615	4
cg12565579	12	117448178	-1.2179152495749887e-4	4.234311117246351e-4	0.7736299161907569	1.0652219487528347	0.7854755719653074	9703	4
cg12565580	13	26483520	5.069652926384067e-4	0.0013586865183897283	0.7090524628614208	8.58515123712189	0.013669672056332266	5111	3
cg12565585	8	105235943	-4.062953520885108e-4	3.265087550082383e-4	0.2133660636499063	0.22145383737793245	0.9740537908756391	9698	4
cg12565635	7	16845331	7.245103398635622e-4	9.232686670290994e-4	0.4326158791806966	4.330118820163296	0.22795312151516675	9670	4
cg12565636	8	39797497	8.259171590999982e-4	3.7143492670917123e-4	0.026176373689698974	3.6537198218447426	0.3013655746269208	9562	4
cg12565637	2	219925248	3.1360640344667843e-4	3.1284863105907225e-4	0.31613973930121164	1.4379841804682858	0.6966556775170623	9573	4
cg12565679	5	135283016	-9.255610693623472e-4	7.924827660184795e-4	0.24283669572615163	0.5429205411354721	0.7622655672446774	5798	3
cg12565681	17	74497418	5.246963396060055e-4	2.6880675288268985e-4	0.050944583627579955	5.727419560181493	0.12565174903801343	9703	4
cg12565788	2	241644240	-6.642912574693041e-6	6.9748979392177e-4	0.9924010396989653	0.6433242037961375	0.8864465280605148	9700	4
cg12565914	11	47270322	-8.931874765526159e-6	2.565077524926727e-4	0.9722224182673854	1.4642689535398206	0.6905412451227864	9704	4
cg12565985	2	220291396	-8.292951723205368e-4	7.179855424531511e-4	0.24807795259475987	6.1317384304899765	0.10537384182958175	9648	4
cg12566078	10	66684059	-0.0035982456134657126	0.0022688791219874042	0.11275897457099449	2.5321040258369965	0.4695170958807272	9704	4
cg12566138	4	101111642	-2.193742047373707e-5	1.9163355281603402e-4	0.9088605620306397	1.1762464373065207	0.7587068515578853	9702	4
cg12566152	10	102998073	0.001210872978610331	6.708748427643892e-4	0.07108777145393082	2.1498039634553447	0.5419029727071457	9694	4
cg12566415	19	49519613	4.806823768001044e-4	4.560905930721076e-4	0.29192016884764893	5.456185260072673	0.1412828369456789	9704	4
cg12566645	4	74483141	-7.606857107155641e-5	8.229167413304882e-4	0.9263502485470743	2.6571262374211195	0.44756247753168327	9691	4
cg12566747	19	13134817	3.494569098825182e-4	6.82896317434431e-4	0.6088416502162206	3.2301855298547166	0.3574783127969323	9663	4
cg12566756	12	106975149	-0.0011764376797289236	0.0010046742504846269	0.24161312757941855	2.969994368211313	0.3962746284839204	9694	4
cg12566762	7	7034818	1.5408966007530019e-4	4.3755255623662416e-4	0.724716299042257	2.091140970254982	0.5537070835485991	9697	4
cg12566780	7	92157604	-1.8550170755340162e-5	2.913830909471037e-4	0.949238979219594	4.809981810678372	0.18625184291881403	9640	4
cg12566821	9	139403313	1.0167243480411864e-4	4.8615797227868684e-4	0.834343194299049	5.273607616901083	0.15282414967646682	9692	4
cg12566890	5	7494531	-1.2130409004841419e-4	5.846255163242051e-4	0.8356270123658958	2.2843839892941444	0.5155191195629262	9699	4
cg12567282	8	124413003	-1.784517065952532e-5	4.767435163313151e-4	0.9701410476616594	0.5060086584257819	0.917569366436269	9701	4
cg12567315	7	16793634	2.2505169351273548e-4	2.4050187191040578e-4	0.34939749464823566	3.307552494313498	0.3465928606885347	9683	4
cg12567521	2	55384477	8.518453788589883e-5	8.180508708685584e-4	0.9170653099581854	7.0259956023268435	0.07107380363122072	9702	4
cg12567545	16	604948	0.00114470569994006	6.682130824345843e-4	0.08669693301111596	0.44263432643695005	0.9313010230055155	9703	4
cg12567615	8	11609706	1.8195650715542588e-4	6.559428936068824e-4	0.7814753829045109	0.7269520077569275	0.6952554104493208	5782	3
cg12567635	6	158439869	3.845852649622616e-4	6.871343835005122e-4	0.5756879042377021	7.335748439745424	0.061932416934777273	9697	4
cg12568161	6	33284107	-4.932435157877705e-4	4.079019646832923e-4	0.22657805156902686	2.2586496861999894	0.5204887789180556	9701	4
cg12568362	19	47220607	1.5924758420149176e-4	1.718983630472031e-4	0.35423530130562514	2.1818324338845185	0.5355356745972071	9703	4
cg12568368	13	41561455	-8.631789787706214e-4	7.446103709247872e-4	0.24636009361668482	1.4521207986292117	0.6933640744116152	9705	4
cg12568407	8	143379015	4.3250474673407786e-5	3.9503540593834356e-4	0.9128177718235949	4.315569920602479	0.22934285572085228	9696	4
cg12568520	5	66145546	0.0015447927633045072	7.38771904855897e-4	0.03652555108961425	0.5164074615697715	0.9152722577054963	9701	4
cg12568595	6	32125637	-2.6271852108895253e-4	3.539077443507431e-4	0.45788367955807147	3.102359459472845	0.37611102860674234	9697	4
cg12568633	10	73533407	-7.990354506222219e-5	2.641574465513059e-4	0.7622827132058771	2.782117956893204	0.4264520858002463	9697	4
cg12568669	8	11666485	-0.002088139217719667	0.0016105903760704988	0.19480139990340922	1.5322804673600174	0.6748403041900553	9706	4
cg12568707	19	19042904	-0.0015616072937043154	7.899561482775357e-4	0.04806109545251444	1.221688262687719	0.7478074081814705	9705	4
cg12568756	2	218717561	-2.0684196124661698e-4	5.376910864982279e-4	0.7004704437881293	1.9392659264591023	0.5851074789757423	9704	4
cg12568786	5	122421508	3.257943971349304e-4	0.001030974491525286	0.7519977537553045	4.0286835958381895	0.2583834312509136	9704	4
cg12568898	13	53424049	-3.5958985066454358e-6	5.98095450566905e-4	0.995202948604587	0.8764520151952987	0.8311064369005927	9706	4
cg12569007	10	93387144	3.1759388869246404e-4	9.76529048149774e-4	0.7450090615746965	1.1038152165196773	0.7761531559021766	9696	4
cg12569013	8	11549572	7.206521089159927e-4	9.237542109018994e-4	0.4353119792014408	1.3669154240933064	0.5048682816992817	5808	3
cg12569071	8	22102812	3.3953618536144e-4	2.1695792258695807e-4	0.11758611210992181	1.059729194057876	0.5886846739360064	5808	3
cg12569089	20	35724525	2.3652451794289024e-4	2.081298254762932e-4	0.255777570009742	0.9697361009536994	0.8085743669770555	9704	4
cg12569118	11	74394623	6.17626007582079e-5	4.177742976391398e-4	0.8824712158513641	1.1120505821566653	0.7741658505058838	9610	4
cg12569119	10	105541150	1.1169992371220918e-4	6.569173668598671e-4	0.8649814390988982	0.8436980015237026	0.6558330622098151	5808	3
cg12569173	17	71227752	-6.73360549432304e-5	1.3799347582704142e-4	0.6255742807101754	2.6251075291899113	0.4531048652022938	9706	4
cg12569206	19	12848422	-4.977482457933737e-5	1.7343951532427677e-4	0.7741225462144714	3.2744468450828896	0.3512150324853445	9703	4
cg12569216	17	78041214	2.6429283038308896e-4	4.399523175608611e-4	0.5480194182822719	1.0663218309574125	0.7852097083311055	9698	4
cg12569217	2	109379859	1.0578583108568663e-4	4.210545720596786e-4	0.8016284129454535	3.008250063596166	0.3903549269517267	9703	4
cg12569246	6	76203666	-6.233128182309321e-4	0.0018761800274477783	0.7397198067741138	1.8060831133956148	0.6136120776329494	9695	4
cg12569497	6	56112696	-6.929469368206195e-4	0.0019686388438752756	0.72484357149368694	2.5461721526160312	0.46700449955601353	9705	4
cg12569516	8	116681193	-2.715798377458154e-4	2.2188147705362528e-4	0.2209574814091945	3.393253029982205	0.18330084485829434	5809	3
cg12569544	7	157041139	-2.6155089853830064e-5	4.946647316434684e-4	0.9578319994676621	1.2090110865869101	0.7508439021536253	9697	4
cg12569592	6	16753450	-4.153067657914825e-4	0.0012265820896621101	0.7349196390236387	1.9315776124203432	0.5867287566911971	9646	4
cg12569736	8	140643235	4.544305751130378e-4	5.357176137977347e-4	0.39629032860928365	2.041950778107184	0.5637454758530238	9706	4
cg12569835	2	239925460	2.1828254131011463e-4	8.146842201091058e-4	0.7887492343131932	0.4947789248524657	0.9200369527652735	9703	4
cg12569880	18	11151764	-5.636400482531668e-4	7.302137860903786e-4	0.44018336961972965	1.0660606049607295	0.7852728510864737	9577	4
cg12570013	19	57630160	0.0018296589700403274	0.0013873727425241617	0.18723796142870128	1.0821514780142205	0.781384440958308	9692	4
cg12570032	11	70961596	-0.0010410905028630476	0.0012168505736628228	0.39224037280902	0.7661728526032621	0.8575397321206909	9705	4
cg12570134	17	46640347	-2.984676110171034e-6	7.7103061095198e-4	0.9969113793850052	1.5086200150266478	0.6802822692067003	9698	4
cg12570246	7	36959356	-1.7026701669227464e-4	4.582170420729148e-4	0.7102011485823962	5.956025339003443	0.113769398888776	9700	4
cg12570250	17	3525630	1.2196680629718733e-4	4.6669597225721657e-4	0.7938295279357982	0.3393407454096518	0.9524674164071891	9705	4
cg12570263	2	86443037	-5.917362609980271e-5	5.486624178485418e-4	0.9141141242276322	5.650828130024773	0.12989063546832166	9704	4
cg12570309	19	13044886	-2.067932981050502e-4	7.533166458071319e-4	0.7836923672169962	1.2662031264169484	0.7371736885295234	9706	4
cg12570429	17	56345839	-4.5798324779059774e-4	7.625856310987413e-4	0.5481288746916564	0.5036231701563632	0.9180946989847868	9702	4
cg12570712	19	54412885	3.1046076995224403e-4	4.92063764061433e-4	0.5280823361502924	0.28196684279573025	0.9633835665664425	9700	4
cg12570716	10	3822379	0.0012801360102517984	5.410020683035201e-4	0.017970215010165144	2.3514346888709006	0.5027390567844964	9704	4
cg12570756	11	809538	4.7388669156711816e-4	2.6406416132499817e-4	0.07271917540176663	4.283899679889598	0.23239502697531783	9689	4
cg12570787	5	219185	1.7940432655249105e-4	1.6082532779788022e-4	0.26462643611174747	2.364006933660105	0.5003698853182239	9701	4
cg12570942	2	242626270	-8.769426021594407e-5	3.5825928216194706e-4	0.8066277464519376	7.68752314831054	0.05293098345898982	9682	4
cg12570975	11	69206335	-3.088840503808728e-4	4.4622951127029273e-4	0.48880613454229804	0.588899332876672	0.8989688489404392	9698	4
cg12571005	2	202316370	3.636601722153006e-5	1.5547073349283038e-4	0.8150555590088979	4.580312576034972	0.2052374881207187	9702	4
cg12571055	17	77124424	-9.926637850568292e-4	0.001175691448838088	0.39848872135332036	5.742316778715708	0.1248427149938831	9706	4
cg12571423	13	37006748	-8.264169196069429e-4	4.3157080068713047e-4	0.05550466867407445	0.017107234438634458	0.9994079467986947	9701	4
cg12571493	4	174256943	4.29264240889467e-4	7.826244650901655e-4	0.5833532588826091	2.751787248694289	0.4314982103192062	9655	4
cg12571570	2	145267984	2.009693954918492e-4	6.355699961357567e-4	0.7518481251033508	7.144670810430009	0.06742681752639094	9706	4
cg12571629	2	445430	-5.37599300829237e-4	0.0017035176781262588	0.7523198977531275	2.961233254767996	0.397640946780746	9663	4
cg12571672	2	29319869	3.379941412477722e-4	5.61305015206438e-4	0.5470691645020345	2.8293461065864194	0.4186917817322095	9701	4
cg12571687	6	44215362	-4.601532892974439e-5	2.0203630884946315e-4	0.8198345978832482	3.4572413912514284	0.32635025871812773	9679	4
cg12571847	11	66056330	2.968867373445824e-5	3.9855175251516604e-4	0.9406193925122719	4.679584013332675	0.19682033570215923	9690	4
cg12571879	19	7741955	3.6345494369271315e-4	3.492142067190667e-4	0.2979779546062021	1.2613122245887594	0.7383397173671808	9651	4
cg12571892	4	120551256	3.630692417033422e-4	6.896689120546129e-4	0.5985825905734922	0.8582415994949253	0.8354915459525892	9705	4
cg12571920	5	176541067	1.2393790440717688e-4	2.763300136699776e-4	0.6537822202648043	2.1996774810686937	0.5320119001766308	9680	4
cg12571928	2	242499273	-8.75932951828023e-4	0.001467711289014703	0.5506396192993623	2.229031879027208	0.5262526571019008	9706	4
cg12571978	7	155636183	0.0012691350634854368	8.175596331536151e-4	0.12057956294017882	1.395661576230328	0.4976636717156343	5710	3
cg12572011	15	25684085	-1.1222361387479815e-4	2.0492582389965773e-4	0.5839457012015862	1.599180625169114	0.6595756217369698	9704	4
cg12572049	4	81106414	-1.3860400646489073e-5	2.3650141596251708e-4	0.9532659360950307	0.1444758500223246	0.9860116644916439	9691	4
cg12572278	11	120081259	1.628634247180028e-4	2.0496767166610833e-4	0.42685725377401373	1.6330213813456553	0.6519258357352034	9694	4
cg12572295	4	3042386	-9.045754289227845e-5	8.69294530837489e-4	0.9171228713024808	0.8875080444261688	0.8284413113184005	9704	4
cg12572352	13	113430266	-3.954118041698553e-4	1.3786197592230263e-4	0.004128515455803247	2.116372260897822	0.5486076513003142	9689	4
cg12572545	4	166248219	4.067854840729669e-5	1.781787684067493e-4	0.8194115604869197	1.7663666422384954	0.6222811353018802	9703	4
cg12572625	5	140431039	0.0017536295723904957	0.0011714222959581513	0.13439094900438997	4.07373735369781	0.2536111239341818	9699	4
cg12572665	2	72788795	-6.983451193301676e-4	0.0010690465446331454	0.513600870498408	2.562843694860356	0.27764225474596665	9301	3
cg12572677	6	43398225	-1.1254846156168238e-4	4.930390028401403e-4	0.8194324851186502	2.753548251831098	0.43120389498666556	9700	4
cg12572827	12	15125509	-1.887613378183966e-4	7.205494614801692e-4	0.7933456461090875	4.5830135443547695	0.20500411778313282	9704	4
cg12572987	11	111957418	-1.3671205977031973e-4	1.7853513407864333e-4	0.4438291339983092	4.275733341857013	0.23318807555335674	9611	4
cg12573002	6	31560624	-5.549759048345289e-4	5.116214106541554e-4	0.27803708974452246	5.109101284965725	0.1639803278557223	9691	4
cg12573033	13	95022023	-2.0630599227531074e-4	7.519703863628638e-4	0.7838126829355161	0.19511447581398866	0.9783741085152744	9702	4
cg12573071	3	134370015	-2.5189393884884594e-4	2.3783931391548502e-4	0.289557453726446	1.452824408909969	0.6932004320280284	9706	4
cg12573115	10	46993542	-0.0016997368066609378	8.638842357863598e-4	0.04911965378018776	1.1949646293468024	0.5501951119449208	5809	3
cg12573119	4	78977690	6.43322260690269e-4	3.956973187588558e-4	0.1039935206502256	0.19703443260413855	0.9780666160955819	9701	4
cg12573253	11	63776419	4.9779524957943285e-05	3.9954765448289295e-4	0.900848378013094	2.6813418256370745	0.44340737349069687	9704	4
cg12573289	7	45075791	-9.06515620210337e-4	4.675255818384674e-4	0.05250563126975802	3.4118515602662463	0.33237591204420736	9705	4
cg12573482	20	57427030	-1.2437463568501877e-4	5.791903830911203e-4	0.8299709865018963	0.9378545196935868	0.8162843494619729	9699	4
cg12573499	14	101520412	-8.960755122708717e-4	5.136819126713814e-4	0.08108638541541735	1.6627538292816193	0.6452459666321091	9705	4
cg12573502	11	2485281	-5.673298100080162e-4	4.52821759397638e-4	0.21025059999499277	2.8669871872138497	0.41259101476536114	9698	4
cg12573516	17	48637649	1.448353189573404e-4	2.850014147160408e-4	0.6113189959241286	5.294773124793981	0.151441914900926	9667	4
cg12573705	13	36050889	4.2145734888602546e-4	6.431141032336123e-4	0.5122499210565306	0.34679938346191763	0.9509992984911232	9685	4
cg12573727	19	731160	4.4613430545851346e-4	5.308393504907466e-4	0.40066628896743595	2.9695160362199364	0.39634912323467214	9699	4
cg12573766	11	75110826	-3.7874263933863694e-4	1.6113262538074426e-4	0.01874808154623214	1.6785198184590064	0.641719843179083	9703	4
cg12573791	2	3828286	0.003595565380771592	0.002235588586606809	0.10776280715568443	2.7728283988334157	0.4279924005612879	9700	4
cg12573849	2	105470711	1.2159640066974405e-4	4.3948769520428744e-4	0.7820276733996129	5.845135941050288	0.11939265461679496	9701	4
cg12573871	18	72509555	-0.0012367538800949875	7.097399747391028e-4	0.08141311562272209	3.445462065379443	0.17857777958639748	5809	3
cg12573935	2	152956094	-2.03913695245627e-4	1.7955743074616752e-4	0.25610470865756513	4.712586846236188	0.19409393370095682	9706	4
cg12574296	19	39687098	1.8955107712332232e-5	8.133988760161527e-4	0.9814081141676272	2.0752718370684238	0.5569316154800497	9704	4
cg12574408	7	25219543	3.335687359932218e-4	1.898826468170774e-4	0.07896725979945077	2.667007136799067	0.44586323402489136	9683	4
cg12574576	10	44363776	-6.225187688131332e-4	7.190312100529853e-4	0.3866139253844992	1.206167133834391	0.751525561422284	9702	4
cg12575181	14	68067658	-1.977279962129139e-4	4.0306071865814293e-4	0.6237332427314537	6.160746757202261	0.10404614035156158	9704	4
cg12575202	10	133331128	-0.0015436049552690805	5.792391731842658e-4	0.007701498194821385	1.0621423581680915	0.7862200180750881	9694	4
cg12575313	21	33765297	1.282867052821393e-4	2.1887357324131245e-4	0.5577932605696219	4.395137017364118	0.22183672246230074	9706	4
cg12575325	17	72772745	-4.3656233973847794e-5	2.3306340398321883e-4	0.8514137891281703	5.390198075383171	0.14535549360233496	9557	4
cg12575429	17	77029518	1.245885616848967e-4	5.963765591785195e-4	0.8345191066055397	0.7665106742461676	0.6816388293660075	5808	3
cg12575434	11	14214472	2.6999440214384087e-4	4.403290450458159e-4	0.5397671798017434	0.3417841758277081	0.9519876212432334	9698	4
cg12575438	10	131264846	2.3684442090928008e-4	0.0011066210180544088	0.8305276620808467	1.5086471089957174	0.680276024975666	9698	4
cg12575507	11	64272993	2.2980616456253337e-4	3.7474732716000805e-4	0.5397245159312883	3.6559076740838643	0.30109720833522596	9704	4
cg12575511	7	2040851	-3.404289684734453e-4	4.16540633407766e-4	0.41377029953756855	4.4905975004321785	0.21313050375023965	9705	4
cg12575554	10	61089785	2.2331821463629115e-4	7.343751582086266e-4	0.7610571748888804	10.382769095771833	0.015577598114372907	9695	4
cg12575557	6	34508820	-1.752187261569321e-4	4.482978972897714e-4	0.695905652262439	1.1747617902408383	0.5557810289541076	5808	3
cg12575583	6	43484804	-3.5977904586862965e-4	2.394038896441611e-4	0.13288752233097703	2.406594609578944	0.3002027183212969	5804	3
cg12575674	10	82362642	-3.919930156404339e-4	4.2810869225324975e-4	0.3598562679626768	2.650472678706454	0.4487096610546553	9706	4
cg12575751	11	17297984	-1.8417095207686444e-4	1.5520244925274387e-4	0.23536579217919543	0.2607970319376761	0.9672245923234806	9705	4
cg12575771	5	135231577	1.5637281500341033e-4	0.0016675295816210817	0.9252877824170392	1.47980644841367	0.6869387723291954	9706	4
cg12575928	11	22687660	9.511508221028875e-4	0.0018990694531399053	0.6164759944623783	3.71940616492563	0.29340074499833985	9699	4
cg12576073	6	30521242	-4.6263700814280935e-4	4.256033677751398e-4	0.2770304263745265	4.314115977722205	0.1156649084127881	5809	3
cg12576082	20	30102058	-3.433333692684233e-4	1.5796253354126408e-4	0.029741847874289944	4.4790171482711605	0.21416956343951923	9697	4
cg12576153	5	149340284	7.496078060521263e-5	1.238640296692375e-4	0.5450553958026492	1.3040281217490564	0.7281767817935353	9642	4
cg12576332	5	79646847	-1.007129921857165e-4	2.9972253060021436e-4	0.7368552123977055	4.119217972186109	0.248875173673396	9700	4
cg12576411	13	22694106	1.7957459275434088e-5	4.1674335731500773e-4	0.9656298136776059	0.14975503111668254	0.9852611611533391	9705	4
cg12576557	11	2441080	-2.5613411671253643e-4	8.414013742091705e-4	0.7608127215284721	1.3265678149452957	0.7228341617284212	9697	4
cg12576700	9	123342680	-1.626289589733306e-4	1.6396550276765243e-4	0.3212713721327767	0.9114117344439141	0.8226730580183081	9696	4
cg12576844	5	132207512	-3.313748495759109e-5	4.921929988542306e-4	0.9463220185244511	1.955698609040782	0.5816523478660863	9639	4
cg12576859	19	40321086	-4.731768371620375e-4	4.426688845347451e-4	0.2851065201366362	1.9966491462300069	0.5731024779580758	9705	4
cg12577003	7	2261337	5.605840114374254e-4	3.5611650023717505e-4	0.11545068395682083	2.370236643278101	0.49919910826608405	9701	4
cg12577010	7	134832544	8.502179452672586e-4	2.497963222854901e-4	6.649316726148095e-4	6.387978962348749	0.0941865843779458	9704	4
cg12577187	6	166575136	5.045192263748876e-4	5.991814513488749e-4	0.399780064937864	0.7113191748440465	0.8705383906895885	9703	4
cg12577199	12	106751790	1.0236911882528664e-4	2.0436747150892249e-4	0.61643650084098	3.4589417512295526	0.32612641024028427	9676	4
cg12577320	3	50304179	7.0687056373762e-4	5.535363080672592e-4	0.20159925067125428	4.00292692394793	0.2611482484444115	9705	4
cg12577321	11	67195841	5.419278939211312e-5	1.0460023746320301e-4	0.6043924597575179	2.5937700948796736	0.45858277665542424	9600	4
cg12577372	1	155292208	7.490593368795927e-5	3.723137176899144e-4	0.8405497231229748	3.786034672530891	0.28551471680733814	9695	4
cg12577411	6	15551489	8.734314070363431e-5	6.973890108559813e-4	0.9003311207321827	1.4939587431970212	0.683665349589225	9694	4
cg12577455	11	125303250	-0.0016667581120155602	0.00108509626288683	0.12452702247346098	4.26066621749149	0.23465779855727073	9704	4
cg12577610	17	61920423	9.993414719445565e-5	1.3586291263263707e-4	0.4620037860844862	1.6416119431901295	0.6499918245520045	9633	4
cg12577647	7	157178981	-7.124600767311701e-5	3.511163133092205e-4	0.8392031595868221	3.5987056381647182	0.30818416164784923	9704	4
cg12577695	20	62560818	6.434947719682618e-5	9.518977346496336e-5	0.49903270569002894	3.1894591181347423	0.36332654688761973	9673	4
cg12577850	6	139351113	1.605070766305632e-4	1.8790464402536843e-4	0.3929973386703468	12.242050042418544	0.00659836366403811	9704	4
cg12578100	8	106330170	-9.009691792877575e-4	8.821265053002742e-4	0.3070836666132395	2.760470328044358	0.25151939779119303	5808	3
cg12578166	11	2466909	-6.475339485951916e-4	3.87313712172011e-4	0.09455211241308355	1.3877355489699874	0.708412088411762	9705	4
cg12578211	1	197875080	1.4629250145340095e-4	0.0018452175243573858	0.9368083379394541	2.5099714680766967	0.2850799151345813	5199	3
cg12578250	1	3343557	7.647223418816294e-4	4.51587849858162e-4	0.09037789035994084	1.4681180038144255	0.6896479820780953	9704	4
cg12578287	13	42846195	-6.638679108150446e-4	3.9156017907898504e-4	0.08999144067931625	1.1841855564313808	0.7567997137207714	9695	4
cg12578480	10	23384902	-3.4205065803965466e-4	3.9151833637166743e-4	0.38230796485162727	1.4367800253403447	0.6969363856904929	9656	4
cg12578486	13	100008957	5.032981447287995e-5	3.3862182655705175e-4	0.8818445451075151	3.4381985685579344	0.3288664581040349	9706	4
cg12578567	10	69835225	-9.246288284621955e-5	2.3897079887583657e-4	0.6988145007072997	1.1905286999064386	0.7552768055933239	9696	4
cg12578575	19	54135140	-6.360265354427774e-4	8.488539734866032e-4	0.4536904260086841	4.338848835966151	0.22712294058659846	9700	4
cg12578791	1	94884189	1.1281903007880853e-5	1.2326446468277852e-4	0.9270746504156485	0.5565297281937396	0.90630768038975	9672	4
cg12578844	1	23346212	6.65771805134841e-5	1.844761110140669e-4	0.7181752083949114	1.3422291464213247	0.7191306016696561	9694	4
cg12578959	11	107328914	-1.1295141982138903e-4	3.332072412295691e-4	0.7346229221341225	0.28520723145460847	0.9627861609021066	9669	4
cg12579191	12	96018480	-1.8240081373944756e-4	9.303007144249528e-4	0.8445581091185612	7.2144086001608	0.06536891522661871	9642	4
cg12579196	17	7127302	3.36000749710739e-4	4.379996238712897e-4	0.4430068080108215	0.798919232845314	0.8497255211635607	9703	4
cg12579212	3	46448868	2.4127970212274436e-4	2.113249271657143e-4	0.2535590006115397	1.3035641294355147	0.7282869128898507	9706	4
cg12579230	1	228404947	8.685554288815962e-5	4.3183618017334137e-4	0.8405963235941135	2.4040834942675415	0.49287493421007633	9704	4
cg12579300	20	34535607	4.981168350183524e-4	5.228299854227379e-4	0.34072589749674687	7.13191559717059	0.06780993752484549	9703	4
cg12579534	3	13083684	1.2268048612385102e-5	3.03930773079912e-4	0.9678024404626323	3.623261885731312	0.305123814567871	9691	4
cg12579612	19	5659415	-3.7532421051157276e-4	3.7236530654635106e-4	0.3134802716599138	7.204212116638495	0.06566596267486235	9701	4
cg12579676	1	54355321	1.1927614330571173e-4	1.4788218341418296e-4	0.41991889882916295	5.705486960683685	0.1268519467573625	9684	4
cg12579684	14	101391505	1.9596278034034477e-4	5.913574239789406e-4	0.7403590572505816	5.351374466607487	0.14780330259234448	9700	4
cg12579867	15	37176201	-4.393481415702635e-4	2.6202709940762863e-4	0.09359570715523426	1.8717922967316514	0.5994380946588571	9706	4
cg12579954	1	36234974	-9.961415004752185e-5	1.7442710874667684e-4	0.5679364120539139	0.6306194548483182	0.889388348957583	9699	4
cg12580096	19	14017658	4.6186536402369297e-4	3.7098863513471787e-4	0.2131470952216433	0.14670240469246473	0.9856965326559259	9706	4
cg12580156	10	112588051	-1.8527028815902178e-4	0.0011739446149042416	0.8745997466486132	0.6363779110281702	0.8880562827785164	9705	4
cg12580230	15	41408508	-1.3014005610113556e-4	1.4340631829648683e-4	0.36414679053042487	3.826366673391468	0.28083410435248024	9645	4
cg12580275	1	205744413	-1.9753843769762983e-4	1.5649953613443532e-4	0.20686597181501817	9.390512904487649	0.024525102878833742	9706	4
cg12580445	5	121414634	-0.0014859419453807639	0.002735675895458963	0.5870115346335412	1.0881339466186943	0.7799393409517907	9701	4
cg12580509	3	158445810	-3.1629005806478404e-4	3.110773684104636e-4	0.3092690942116239	0.8119661568773964	0.8466027976398479	9673	4
cg12580580	10	74544059	-6.825767760041004e-4	8.309281912892944e-4	0.4113825834751894	3.434233621012825	0.3293925031381404	9699	4
cg12580583	3	119012721	1.3430567910581003e-4	1.4117824106133327e-4	0.34144197588807257	3.5862630826779074	0.30974522052823644	9702	4
cg12580665	7	25896724	4.8443043845269006e-5	1.0968305125737286e-4	0.658732438672111	4.931973072024609	0.17684672216216551	9527	4
cg12580687	1	153540839	-5.161336529924569e-4	3.6156218175429006e-4	0.15343292658212163	6.847082082676291	0.07693483984824433	9706	4
cg12580743	4	15789251	-7.547454636834946e-4	3.2251898702892066e-4	0.019275571192475336	1.198842114277207	0.7532820338697817	9611	4
cg12580752	3	44038869	-5.889207995201214e-4	8.587571165533362e-4	0.4928501284820313	0.013041215091128565	0.9090807266360977	1318	2
cg12580770	7	154861569	-0.0030648244721915878	0.0024066592141764966	0.2028489298495642	0.3428273690411626	0.9517824336438491	9704	4
cg12580783	12	49362475	-5.155328969124248e-4	5.951914924577654e-4	0.38640073616574283	1.4044584984713857	0.7044899679194447	9703	4
cg12580847	5	39425450	-3.3426371304915613e-4	2.0933064660927584e-4	0.11030546370912481	2.4310676916464757	0.48787758455217645	9655	4
cg12580870	10	70480731	-1.2473004742080253e-4	1.8856263917790345e-4	0.5083057848013323	5.284654375411462	0.1521012504867169	9600	4
cg12580893	13	112985499	0.0022373880882820786	0.0017125473349762009	0.1913934946841301	0.4198373939126302	0.9361147453678542	9705	4
cg12580930	11	2013668	-6.101403945741347e-4	6.55237626133203e-4	0.3517634438164482	4.86272390427993	0.18212960946515516	9699	4
cg12580943	1	2203648	9.035675146840996e-5	4.6104595600331475e-4	0.8446241818497953	6.2100431997135335	0.10182653858496728	9700	4
cg12581019	15	65558074	1.946886885695653e-4	4.358264500165332e-4	0.6550833752400302	1.0370276718860234	0.7922933493373845	9705	4
cg12581035	12	9067477	3.640010711586528e-4	2.0902443285211993e-4	0.081608524138883	0.7914462396634045	0.8515118672533246	9702	4
cg12581229	19	58661689	2.779323967232562e-4	3.4953376348206464e-4	0.42652521316088665	1.7757183587869145	0.6202330939442743	9673	4
cg12581244	17	33700295	3.546556336749227e-4	2.963956920558369e-4	0.23147756709571418	0.517654610374345	0.9149959997853452	9655	4
cg12581446	10	6145050	0.001096164205833418	6.941537749374962e-4	0.11430453870593452	1.8723490964031677	0.5993189004455058	9699	4
cg12581547	1	62657689	-1.7032937770938988e-4	3.629265705460049e-4	0.6388395832975112	2.181591362306221	0.5355833947755212	9638	4
cg12581549	19	34264076	-2.4527610920787717e-4	9.228701789696054e-4	0.7904122582172145	3.017747459590598	0.3888969528389323	9695	4
cg12581592	11	13984043	-3.716418171916683e-4	4.953110394375559e-4	0.45306195363251034	0.2654212234115056	0.9663949739253875	9704	4
cg12581598	1	202537837	3.9709428007851736e-4	4.7995651028177893e-4	0.4080360419379379	0.30194693044231335	0.9596619003108162	9705	4
cg12581617	15	41271499	-0.00052999503232377225	4.210290651595085e-4	0.20809945249172954	1.0324112085507877	0.793410068861617	9703	4
cg12581627	13	61987935	-2.697542629795795e-4	5.690004683398462e-4	0.6354397007931978	1.359262424219556	0.7151109998420153	9700	4
cg12581662	19	36706085	3.0190148318254725e-6	1.2066184365132037e-4	0.9800386440014094	1.0258545040379845	0.7949962678636647	9680	4
cg12581682	15	58733736	-3.3811399634809845e-4	5.16717705283489e-4	0.5128866314456769	2.5491934979124227	0.46646627833960863	9680	4
cg12581691	17	17642247	-0.0011109667813953127	5.384849848591102e-4	0.03909988088086239	0.46558048648881956	0.9263854794976409	9698	4
cg12581717	21	47648535	-6.531655791578682e-5	1.0287857746727593e-4	0.5255002998339269	0.21217064127111074	0.9756010313148856	9672	4
cg12581741	10	1559249	3.1475239119470704e-5	6.591274632707395e-4	0.9619131846002276	8.299250336726558	0.04021549116506087	9695	4
cg12581970	1	220959227	8.780898228501636e-4	4.1955942528696375e-4	0.036359380061956395	0.6380536144115231	0.8876682389647101	9702	4
cg12582003	9	131012968	-5.265268202180359e-4	5.146236258167852e-4	0.306246430235607	0.17193014286030905	0.9819882188001867	9700	4
cg12582008	13	53603286	-7.600725486274515e-4	8.659888456837419e-4	0.3801102184806561	2.9864751418351725	0.39371514737362573	9703	4
cg12582022	3	112738401	5.4290206345360595e-5	0.00024046354652899099	0.8213778805600656	3.6917687029880355	0.2967287196307646	9702	4
cg12582028	1	151736699	-1.937353367870519e-4	0.002204197214095178	0.92996106000882	2.2258110893705583	0.526882301286246	9701	4
cg12582030	12	50794308	-7.822615858163282e-5	2.437418439379935e-4	0.7482569449425112	0.9390490671242018	0.8159955893402067	9706	4
cg12582181	3	149848024	1.2100000057438285e-6	4.225078206520335e-4	0.9977149795666138	2.876398550107431	0.4110772741274739	9698	4
cg12582317	17	55822272	0.0016645204563227117	0.0015812644398689969	0.29250072377795705	3.760271836404927	0.2885411238628421	9705	4
cg12582330	1	2473224	-3.2083560556339283e-4	5.038274993378227e-4	0.5242573837202834	0.8744226020344116	0.8315954204170531	9706	4
cg12582426	3	184227857	0.0012287935798935333	9.249696656420842e-4	0.18402319906118145	1.0927399390109902	0.7788269741320023	9655	4
cg12582555	17	861142	-2.2192241469454053e-4	7.82163320411218e-4	0.7766180708484349	1.2634520372803653	0.7378294962583384	9704	4
cg12582607	14	65007035	1.137058615331728e-4	1.4232294581775594e-4	0.42433185624734526	4.029780174750663	0.2582663130203907	9702	4
cg12582616	6	15427489	0.0017195819833210242	0.001066204500691213	0.10678646499516538	8.716534762278881	0.033307062198501415	9697	4
cg12582654	7	128550812	-4.7390416259311224e-4	0.0016538491516686327	0.7744598262709501	1.8321358876958813	0.400089125138124	5782	3
cg12582728	17	36162433	4.572920171406494e-4	9.728741570069404e-4	0.6383247886935988	1.145196619117353	0.76617614081822	9681	4
cg12582734	19	6516632	-4.862343818064517e-5	1.2678071491291384e-4	0.7013313297544828	9.404437282598135	0.024370022677055958	9642	4
cg12582777	6	165658423	9.29183109611451e-4	0.0016602758779878744	0.57571420135819	0.10795575774336227	0.9474530650008116	5808	3
cg12582957	7	157648355	5.4627342146161044e-5	5.292041350665046e-4	0.9177840308817735	1.5938083715239941	0.6607945434923863	9701	4
cg12582959	19	56159199	5.368981667933208e-4	4.1385649311145574e-4	0.19452620736243473	0.5338919841716954	0.9113848355796985	9703	4
cg12582965	15	25972328	3.2707441790830806e-4	4.8165718822170073e-4	0.49709946733269306	1.0011677107814683	0.8009694051094675	9706	4
cg12583076	12	65082713	-5.3869702103185834e-5	9.095190394469978e-4	0.9527698876165707	0.5330879936231693	0.9115642586354102	9695	4
cg12583087	13	103054118	0.0021110200987998163	0.0018236363806677525	0.247032094854062	1.519629901131141	0.6777472265067245	9683	4
cg12583095	10	92618141	3.722008992290795e-4	2.9086262769472077e-4	0.20067002561459454	4.476424752795184	0.2144028099195194	9705	4
cg12583138	11	78053743	-0.0013983305147597703	6.73724945683649e-4	0.03793824142357079	2.593698801962546	0.4585952993251602	9700	4
cg12583184	12	113773298	0.001958028586296529	0.0013926493517266712	0.15973188670262162	0.4321554080631434	0.8056726954245627	5788	3
cg12583199	10	79812974	-2.024269636508549e-5	6.448371551365254e-4	0.9749569601756732	9.451523995090405	0.02385269515607767	9697	4
cg12583325	7	75695788	0.001079496616674659	7.405448585542877e-4	0.14492162234685882	2.8454471614305934	0.4160730454241244	9704	4
cg12583550	19	51838526	3.7976526991533163e-4	4.90444037928567e-4	0.4387359829924426	12.022719114396915	0.007305738237220948	9706	4
cg12583553	6	33242487	-0.0010820238751751553	8.83808550669598e-4	0.22084886222612263	6.762217473281764	0.07987554137750527	9695	4
cg12583591	19	9092130	-0.00129616149309465	0.0017399584219422019	0.45630908133585923	0.5959837733695235	0.8973511781511425	9697	4
cg12583773	17	36623094	-2.9835888131280468e-5	5.61391350951814e-4	0.9576153202340263	6.583388754241381	0.08643123660786055	9704	4
cg12583908	3	186524777	-1.321124009053512e-4	1.1663939978323533e-4	0.2573584361166899	3.5381545301192654	0.3158472176058794	9704	4
cg12583927	10	61469753	7.987036777102329e-4	3.0225888285446176e-4	0.008230886423248703	4.330540974642648	0.22791291256166274	9701	4
cg12583970	1	27190330	-5.154515826099727e-4	6.689867409862654e-4	0.4410057493674759	4.403477140403203	0.22106319199630337	9702	4
cg12584100	6	3023894	1.4734668618494642e-4	1.7840244275967506e-4	0.40884775523190364	2.3576778452158624	0.5015614957915773	9705	4
cg12584111	7	141943158	8.791376633516104e-6	4.3361212627076234e-4	0.983824199742598	1.7317217212470208	0.6299045116176418	9664	4
cg12584355	7	100773851	9.038966383517755e-5	3.5407218613720204e-4	0.7985022302319394	3.209479527429183	0.36044140909530314	9704	4
cg12584394	19	2016427	-1.8580501939029624e-4	6.065080299648098e-4	0.7593365612617543	1.7909510685723067	0.6169060618131326	9700	4
cg12584450	19	1986191	-5.484811482925242e-4	4.626688595123895e-4	0.23583073371625946	2.358694357140999	0.5013699652768744	9697	4
cg12584458	6	28447107	0.002598214886498389	0.0027483858273461967	0.3444749562797504	3.087583630931051	0.37831764049410815	9702	4
cg12584520	17	70637288	2.3745750684371465e-4	7.483201899976536e-4	0.75100025143294	1.3767736157319923	0.7109880414512367	9702	4
cg12584528	17	79920672	3.869176778982086e-4	4.4375506472199994e-4	0.38325354431875885	2.4125892845243064	0.49129543393511427	9704	4
cg12584590	12	120078537	5.497396481671428e-4	5.393522759621335e-4	0.3080800347926202	1.4123713485860336	0.7026373978731757	9704	4
cg12584626	11	120203529	-1.7370886460993517e-4	4.2783171835850147e-4	0.6847268227327841	0.27358850346676306	0.9649167423083705	9703	4
cg12584684	4	96471105	3.1990553770559353e-4	2.769124706984546e-4	0.24798450784680798	7.212731307527801	0.06541768909761178	9702	4
cg12584718	7	100028402	2.16527282593788e-4	1.9692013168898042e-4	0.2715199321573026	1.91751348928549	0.5897023172666247	9702	4
cg12584735	3	89350961	-0.0010747662455213498	8.993580515844592e-4	0.23207253195931207	2.848279981513235	0.24071539167725706	9238	3
cg12584785	15	32325334	5.783779513923907e-4	5.743869343410679e-4	0.31395961586189564	1.405444055531338	0.704259111915815	9704	4
cg12584826	3	73672398	-3.2323813423854644e-6	5.501495025022173e-4	0.9953120882280402	0.8787991797331273	0.8305408046021376	9706	4
cg12584865	1	161132159	3.738639699493944e-5	3.4371905594909397e-4	0.913384745422553	1.7481084272678449	0.6262916825623649	9691	4
cg12584960	13	114965839	0.0018744009276974356	0.003050389333455818	0.538898685544154	4.09635271513365	0.1289698842158174	5809	3
cg12585005	6	43655766	6.476224544995948e-5	1.8863503733625926e-4	0.7313574794140123	10.960598541926192	0.011940853293207496	9705	4
cg12585028	12	25347695	-5.0901001094425e-4	6.655237693624138e-4	0.4443750483382012	1.3365185001920419	0.7204802006474669	9699	4
cg12585158	3	121265726	-2.1389665545906342e-4	2.3846414682475556e-4	0.36973163668785775	3.1688962851051614	0.36631056373338655	9704	4
cg12585222	15	62739149	-0.001588673211841505	5.802707877320468e-4	0.00618491343046356	0.8143620601662936	0.8460288238904399	9693	4
cg12585282	1	40042727	1.812581176682036e-4	2.8886664855066747e-4	0.5303444764754994	6.480561586357219	0.03915289968818593	5808	3
cg12585331	5	92904377	0.003840825446733152	0.0028299986770548282	0.17472314368060315	1.4969878372039513	0.4730785112182794	5806	3
cg12585429	16	49889252	-4.547293142111131e-4	3.457962223407408e-4	0.18850282533135856	1.8696189938360044	0.5999034819033316	9704	4
cg12585759	1	33547165	1.5785207102624526e-4	1.2914395981080044e-4	0.22159592936114228	1.234396901801465	0.7447668814647147	9706	4
cg12585806	18	11689613	1.1601920556461369e-4	1.791191822722179e-4	0.5171656008906158	2.9401474409417263	0.4009456190839742	9706	4
cg12585910	1	161994363	-1.068567292157534e-4	2.6727681405588563e-4	0.6893053218124604	2.3851771419041072	0.30343478410829505	5809	3
cg12585914	19	14530184	-2.5721393814372786e-4	3.0347054117863616e-4	0.39667489631232083	0.2272681443845642	0.8925845176254907	5800	3
cg12585923	5	42756876	-4.1409537929608115e-4	0.001661100641079631	0.8031366520781016	2.2865166868271274	0.5151088720185946	9683	4
cg12585943	6	32121368	9.206440952887526e-4	8.078166870703732e-4	0.2544239899098502	1.7374012136532013	0.6286509111989232	9704	4
cg12585966	19	17650009	4.2910008191551357e-4	7.423420269510586e-4	0.5632401181361055	5.716991583483011	0.126221035686928	9697	4
cg12586050	5	159797922	-8.461825633288796e-4	6.355505740193164e-4	0.18305198120391566	1.6739753279817688	0.6427350902790745	9705	4
cg12586109	17	80790369	-4.4113314799710407e-4	5.686374820076492e-4	0.4378835035649414	1.268721290093314	0.7365735720202862	9703	4
cg12586150	6	2840792	5.871068341539394e-4	4.093865084881902e-4	0.15153979543529686	2.9272767153378085	0.4029741167375689	9639	4
cg12586179	17	80349858	-3.631616809617712e-4	4.29780533943166e-4	0.39811456777558	1.4045729331511132	0.7044631611602415	9687	4
cg12586210	12	54608708	2.022661298688192e-4	1.5381599999135328e-4	0.18851407603237885	2.452969821919326	0.4838504761995787	9661	4
cg12586262	19	53606654	1.910575308546663e-4	2.4047630099848942e-4	0.42690656337221133	3.882041767700981	0.27448643380783644	9706	4
cg12586347	10	82025796	7.750788552497003e-4	8.07256912182266e-4	0.33698525571460203	7.104252688344539	0.06864808329630717	9703	4
cg12586428	1	203274421	4.5849632671190754e-5	1.0232342170244606e-4	0.6540915550907005	2.439611671048586	0.48630351926378473	9647	4
cg12586496	19	12992070	-1.1960195739796068e-4	1.7375295813353331e-4	0.49123563191225406	0.17277970381386348	0.981859129598302	9695	4
cg12586594	19	54372709	3.5046882443823767e-4	2.488829533112346e-4	0.15908155078366837	0.35989953610634706	0.9483958442979812	9673	4
cg12586596	12	53645731	1.718384210340946e-4	1.2965949935047448e-4	0.18506991349900462	0.861958100974074	0.8345971077604589	9699	4
cg12587087	1	155971907	-3.6476931205380617e-4	6.447848812987477e-4	0.5715824405496792	5.004252427145858	0.1714860253856158	9705	4
cg12587133	4	178532195	-1.3957693924209825e-4	5.202868326128931e-4	0.7884921021950877	2.53756394231886	0.46854067147200407	9689	4
cg12587213	1	206589868	1.6134967835223818e-4	4.572237475049835e-4	0.7241709242474736	2.524855085129735	0.4708159548260003	9706	4
cg12587386	11	119020099	2.3200169610693047e-4	1.993199511714554e-4	0.2444376894060533	2.9550144410539962	0.39861319553303526	9605	4
cg12587471	1	24197017	-2.4386603121195823e-4	4.3455886427681205e-4	0.574674384323355	4.102611324199021	0.2505950137660343	9704	4
cg12587615	19	11472397	3.5535267780025046e-4	5.453791381376221e-4	0.5146786146657981	1.1120251552184421	0.7741719851301337	9706	4
cg12587729	12	50134921	-3.686344410605714e-4	3.068494124001757e-4	0.22961432611283042	1.656914206965367	0.6465548431941114	9583	4
cg12587766	5	38556435	1.1625169190402951e-4	1.9423318950308768e-4	0.5494956166347487	3.6367505032751595	0.3034543174751107	9661	4
cg12587818	1	114300298	0.0010512999574106097	6.439461464903801e-4	0.10255528257539548	1.6822521706491944	0.6408867261851131	9703	4
cg12587904	5	157158409	-1.7861705348156304e-4	2.2490181088483634e-4	0.4270789172237539	5.498705768695282	0.13871604723975137	9682	4
cg12587921	12	120535099	-5.100970420914478e-4	0.002198348241449782	0.8165096607739639	0.47362474650333264	0.924646532978329	9705	4
cg12587930	20	4702464	-3.220645581738949e-4	4.0117764837330574e-4	0.4220915784431766	2.567597919474303	0.46319838684396164	9705	4
cg12587954	1	200993200	1.9887235489095801e-4	2.9937138895811305e-4	0.5064984467149187	4.973318885884377	0.17376132455064722	9661	4
cg12587960	20	18033564	-7.364220140791497e-4	7.433509283475765e-4	0.32184244064048834	1.5749812907139251	0.6650758540852075	9705	4
cg12588014	19	50813572	0.0011998386663071546	0.001400238358302956	0.3915102510244673	4.670925131803967	0.19754153624124285	9706	4
cg12588041	3	47018686	-0.0016104671003518037	0.001014431559697169	0.11238673178011252	3.5260080399889757	0.3174045981410145	9706	4
cg12588082	19	1940412	-1.7883881248369906e-4	2.711136848313247e-4	0.5094816081201163	3.673308371132656	0.2989703847161613	9700	4
cg12588200	13	41372722	-9.562347752694661e-4	0.0014774222708156914	0.5174818895460532	0.49360361982880485	0.9202944045329279	9704	4
cg12588208	3	119547934	1.26543365103708e-4	4.5119920542087427e-4	0.7791245487156923	4.3370729696054875	0.22729159081309888	9702	4
cg12588256	13	77601659	1.2709048316070207e-4	2.0460057221459703e-4	0.5344918090942967	9.340594726862765	0.02508905220958974	9531	4
cg12588263	13	113862899	-2.619564545708806e-4	2.30939168199098e-4	0.25666481432011806	1.8099979682896477	0.6127616864008941	9705	4
cg12588299	6	167571803	8.467841575996984e-4	5.845423117960223e-4	0.14744159416977046	4.495128406049904	0.21272523425100623	9703	4
cg12588301	1	152487335	2.408439971736983e-4	4.219866589397739e-4	0.5681769740816823	4.656901842200908	0.19871475698531096	9703	4
cg12588470	4	89444909	3.2461725945975086e-4	2.127184989487844e-4	0.12699952690438082	0.9830136453942356	0.805362057757771	9704	4
cg12588476	7	99647494	-2.9963551959314485e-4	2.8627393528749787e-4	0.2952499033632641	4.442227360707021	0.2175017270994623	9604	4
cg12588570	12	95615077	2.6030216743451627e-5	7.756615707429261e-4	0.9732290328997881	4.180432609836416	0.12366038457497541	5801	3
cg12588638	12	83080208	1.5442484877531518e-4	1.5947374365106803e-4	0.3328744568052374	7.481854934742355	0.05802651380642519	9704	4
cg12588699	1	229477759	-1.032841537887829e-5	1.854729310185995e-4	0.9555912234965819	2.1506667797823846	0.5417307248838072	9689	4
cg12588763	5	139555533	-3.0496995910314666e-4	5.458746037863393e-4	0.5763792115097461	0.40478404951315633	0.9392524587058139	9664	4
cg12588880	2	8597159	8.846144547594006e-4	0.00194632525069976	0.6494654321929613	1.8803428364388948	0.5976093847424437	9699	4
cg12588890	7	90226363	-2.0962351265019715e-4	3.9192900869480785e-4	0.5927530870322759	1.4673206028769292	0.48014828224709316	5808	3
cg12589098	10	130860205	2.7990605876179633e-4	8.989672261869044e-4	0.7555238953239993	1.4753109704408032	0.6879801552281612	9688	4
cg12589112	8	143333518	-7.986090032316464e-4	0.0010913478517077925	0.464312662592863	0.17234328475709987	0.9174367466796579	5808	3
cg12589157	12	34755298	7.949949986901506e-4	0.001144404871398943	0.48725596169619545	1.7391656724040887	0.6282617599647226	9706	4
cg12589188	10	1226886	-0.0022733487265030558	0.002100560334997394	0.2791377972376692	1.7467711317367423	0.6265860480140006	9695	4
cg12589298	19	50828905	-1.1337670911059672e-4	3.110995389375237e-4	0.7155304469142315	3.5958209458594954	0.30854545493287244	9700	4
cg12589307	1	110036571	3.5078611617395393e-4	1.3158414381248535e-4	0.007678956315285836	7.349535883462778	0.06155320139720821	9706	4
cg12589308	19	1811438	6.596322695738049e-5	3.2057335675327004e-4	0.8369733850362407	1.5316672647251073	0.6749810630877193	9700	4
cg12589340	19	6004058	0.0010756596398394708	5.308288886799684e-4	0.042726129611726435	5.9117263563235225	0.11598480786617642	9706	4
cg12589387	20	61848140	6.608817256565093e-6	4.059770882435686e-4	0.987011975496075	3.754972488730962	0.28916720670001334	9706	4
cg12589431	11	65255266	7.833942501899179e-4	4.8403308879320595e-4	0.10556080559230666	17.96976529515079	4.46210363203811e-4	9701	4
cg12589456	6	32034447	7.237728009746674e-4	6.409865385682427e-4	0.25883268598831866	7.126465339879195	0.06797428507432852	9704	4
cg12589486	5	149903908	-1.3503401971695484e-4	3.8950962139027123e-4	0.7288340052748141	0.7153497797008842	0.8695877245916916	9704	4
cg12589526	18	12702791	2.851376976354737e-5	2.070895242326915e-4	0.8904868992930736	1.1214589744176788	0.7718964897789666	9703	4
cg12589538	6	33280149	7.650409390940806e-4	0.0013410103311516524	0.5683413802429185	0.57378707737111	0.9024061138328017	9699	4
cg12589749	1	54304061	-5.807107676924323e-5	1.5494523278981163e-4	0.7078207178542248	3.7722360676408906	0.28713210026100017	9703	4
cg12589798	20	44839734	4.681672518872102e-4	0.0014069141752033453	0.739314117888739	4.747886857109569	0.19121672431110676	9705	4
cg12589839	18	39575942	0.001064490236349859	8.807408498392943e-4	0.2268048409103947	0.3121110673928567	0.9577348536224988	9659	4
cg12589936	15	34389967	5.219637284359994e-4	0.001221962764208602	0.669268685818712	2.624236499821456	0.2692491149861043	5606	3
cg12589972	12	120780838	0.0011478054340307742	0.0013470473664253945	0.39416420622873827	2.5351593767098173	0.46897049318639317	9700	4
cg12590005	6	35997326	4.3462427433435216e-4	4.0973452915401485e-4	0.2888053360902263	2.397388138750179	0.4941210050534754	9676	4
cg12590010	14	24616618	2.4917841890305907e-4	2.168450288265987e-4	0.2505113330612046	1.3313242121656734	0.721708611755189	9704	4
cg12590051	12	54398891	-1.6494025902665485e-5	2.194822693689784e-4	0.940095607591483	4.771172986781387	0.189340555417058	9699	4
cg12590346	11	1327962	-2.05761807760916e-4	4.061448438116782e-4	0.6124202508843586	5.168282446203166	0.15988134451182226	9699	4
cg12590404	1	110855257	3.8411250007337966e-4	9.377743381824323e-4	0.6820992943185327	0.8263053609505537	0.8431653407777207	9706	4
cg12590411	1	154516659	2.3168793941123476e-5	6.017889851886281e-4	0.9692891401097532	4.208270621459161	0.2398351426143132	9607	4
cg12590430	7	38468944	8.950619632180108e-5	5.184989218821332e-4	0.8629457147023878	1.3325400207551268	0.7214210104005716	9701	4
cg12590494	1	151008411	-6.133728126876654e-4	3.669072407770037e-4	0.0945759781352039	4.737898247703039	0.19202680997923416	9705	4
cg12590521	12	121678474	5.62189575335216e-4	0.0011389544534438332	0.6215876730588616	4.255178765482347	0.23519518118201158	9635	4
cg12590535	7	28269739	-0.0010959730662693852	0.0013234354638116828	0.4075983978821883	6.978786462986482	0.07257700247379563	9537	4
cg12590548	10	50747167	-1.002856302658076e-4	1.256948016018542e-4	0.4249573902910435	3.2719555343181783	0.3515650241661633	9683	4
cg12590608	7	158785262	-0.002830091669827601	0.0019848134984141444	0.15390504907327002	2.375149179039908	0.4982773589254935	9701	4
cg12590655	6	164340525	-9.854001698419532e-5	4.0269123401287375e-4	0.8066858974352413	3.692443100372372	0.2966471116919921	9697	4
cg12590668	1	29558073	-8.135482441574924e-5	3.55066341274029e-4	0.8187712180962453	1.5536418902755098	0.6699462755976447	9701	4
cg12590695	12	88974375	-2.823677486222968e-4	2.344538295042378e-4	0.2284489254173594	0.39883923988190484	0.9404821762266726	9706	4
cg12590721	10	7860546	8.238288589109177e-5	1.0762413537315543e-4	0.44399261447011473	4.228419278774539	0.23783193428634355	9675	4
cg12590774	5	150138773	5.091626770993329e-5	1.8039743995662303e-4	0.7777556881740826	0.9670808113313836	0.809216705484298	9706	4
cg12590902	1	44771985	-0.0014694066975368455	8.614850244917314e-4	0.08807007112077515	5.77308105071516	0.12318764861958918	9703	4
cg12590928	13	113111919	5.081886813777353e-4	0.0011104246342356274	0.6472020727234876	5.540520825418289	0.13623501122910833	9703	4
cg12591148	19	56108955	-6.550602011030628e-4	4.1539411745595764e-4	0.11480456656882874	3.516032806522733	0.31868866517009725	9703	4
cg12591289	3	99833051	-6.76671321613346e-4	4.132963754110643e-4	0.10157731828076384	1.1114986981379402	0.573642241819419	5809	3
cg12591302	10	99258515	2.013813949333252e-5	2.2398309725803905e-4	0.9283593758794672	1.346469830675504	0.7181290341557443	9703	4
cg12591315	12	10022688	9.121708515094242e-4	6.985471250013691e-4	0.19161667687623588	0.5067252388006342	0.47655992179221673	4846	2
cg12591323	2	217278609	-5.141959504867079e-5	3.447960569965358e-4	0.881450689971024	3.868176193523824	0.2760550656410045	9706	4
cg12591377	17	38936834	-0.0010511876567194998	8.265944273916342e-4	0.20347649553627714	0.37026856196963376	0.9463134563997879	9614	4
cg12591454	10	17244192	-4.3383279011756663e-4	5.562408388681636e-4	0.4354279807677772	5.171157711111288	0.15968467772881023	9702	4
cg12591491	15	68116263	-0.001014803087703961	8.691977259609171e-4	0.24300166275997123	1.2051627913233103	0.7517663292227204	9701	4
cg12591622	6	126067118	8.605470802952405e-4	7.533919006578855e-4	0.2533582913910297	4.249750135892031	0.2357279143806807	9706	4
cg12591625	11	133232454	3.76713983454614e-4	0.0013050431746466694	0.7728414461511959	0.5772081004549146	0.9016296525230144	9703	4
cg12591668	1	192520335	6.494252794196075e-4	4.4203909378792976e-4	0.14178993396499595	4.233665360665917	0.23731288367282688	9685	4
cg12591689	6	168633845	-5.77101386253896e-4	0.0010693691461351284	0.5894278969079358	1.386482777820421	0.7087062799621293	9698	4
cg12591770	15	100913571	3.248364889901474e-4	6.555328334521714e-4	0.6202257235908886	1.232021675680623	0.540094671152852	5800	3
cg12591791	12	132970228	7.97289732743515e-4	0.0018600201686005504	0.6681810489746136	0.8935834572681224	0.8269759861562731	9689	4
cg12591951	17	48113764	4.4732372755631707e-4	5.995802154048296e-4	0.4556302522208863	1.1068440332290064	0.7754221689627855	9677	4
cg12591952	6	30521150	2.9308607881314737e-5	3.768853189591492e-4	0.9380147325599987	0.8925916925282166	0.8272152264017506	9702	4
cg12592179	3	133920644	6.747507576223076e-4	4.202486442068254e-4	0.10836206902084339	1.41501998729566	0.7020177704811715	9704	4
cg12592276	12	3427813	-5.300172670263363e-4	8.789051359376868e-4	0.5464803283037438	4.688056207064806	0.1961170567748195	9704	4
cg12592321	12	109273999	7.635941662618747e-4	4.548345032461855e-4	0.0931833125370048	4.282209264229164	0.2325589828252715	9704	4
cg12592359	20	30944839	-0.0013027121165736595	0.0010386376626888528	0.20975086162349468	2.7057991175318845	0.43924269450571757	9703	4
cg12592365	17	78765948	-5.706041231423734e-4	6.563117419859342e-4	0.38462280579536956	4.598396101591752	0.20367971538936358	9702	4
cg12592387	12	131701888	-3.3738778621359474e-4	6.361178409204918e-4	0.5958445605786358	0.5013745080474243	0.9185893346230086	9701	4
cg12592409	11	46400378	2.532024420845625e-4	4.278459181764561e-4	0.5539794708381313	4.316720428097339	0.22923267425988858	9697	4
cg12592463	1	25574236	8.348084224656711e-5	1.7455780177947418e-4	0.6324780946050916	1.436013751351267	0.6971150433967636	9705	4
cg12592610	6	30164453	5.629054631036372e-4	4.3087580613328355e-4	0.19140922191520465	2.024588992185177	0.5673188848265589	9702	4
cg12592635	3	29322474	-2.697481282214951e-4	2.545201095853567e-4	0.2892218020928183	0.5645046503841135	0.9045079204855646	9705	4
cg12592691	7	51102023	0.001078861593526755	4.2359095801670064e-4	0.010867149939031023	4.109056832631673	0.24992621188242126	9701	4
cg12592716	7	148395181	1.7934191387293063e-4	1.734835633379641e-4	0.3012442100791643	0.48706895853640747	0.9217229813403931	9702	4
cg12592779	7	6745725	4.3588425310657475e-4	2.476865917597697e-4	0.07843803289438232	2.0752267485213514	0.5569407962009724	9695	4
cg12592908	6	36954170	-1.4768475687113874e-4	2.095021922947738e-4	0.4808526812024271	1.0975681235454395	0.7776611805016134	9693	4
cg12592965	5	177631661	3.4186043065055963e-4	2.1963679411004177e-4	0.1195938289669637	3.057140981968045	0.38289879290815315	9700	4
cg12592974	7	26438242	1.21669741054072e-4	1.1488430875113084e-4	0.28957100835532806	2.433663466344747	0.48739894342669443	9586	4
cg12593021	7	2208492	-4.095647517456725e-4	3.00303160866376e-4	0.17261867350495777	4.104057771924915	0.1284739799307142	5786	3
cg12593176	1	2707573	-0.0010962449291734477	0.0013798664095561394	0.42692926320620367	3.9604261482115724	0.2657692209880188	9706	4
cg12593223	17	80255510	3.315386196130981e-5	1.21431917610955e-4	0.7848345510770385	2.591909669523999	0.45890965198147643	9706	4
cg12593296	15	64386341	3.274255834621496e-4	2.1152389126035333e-4	0.1216375497721648	0.4630264650284971	0.9269359234722688	9701	4
cg12593303	2	54785406	9.68765180350086e-5	1.5560576130021738e-4	0.5335627406199211	4.651451644519375	0.19917247940806906	9704	4
cg12593336	4	2243942	-0.00038215246975713746	2.1613517745325451e-4	0.07704120045468012	9.141042229354694	0.027473255335097414	9580	4
cg12593394	1	19923846	7.664950957253134e-5	2.3280769166493108e-4	0.7419745989712441	2.2894466140925713	0.5145456699148674	9655	4
cg12593411	19	10213722	-0.001147151819755557	7.743536676482612e-4	0.1384916588102221	3.4936452444403807	0.3215872470407989	9701	4
cg12593431	13	112240754	3.1669966809237085e-4	3.9726152969631447e-4	0.42533082744941114	0.7404151051987433	0.8636592079998374	9695	4
cg12593511	1	3276753	-0.001471151686131092	6.257801674043584e-4	0.018727656830895202	0.6069363534334438	0.8948426340245551	9692	4
cg12593515	7	22233159	-0.001073360640926085	0.0010100181600918288	0.2879115792994886	3.0078165105974737	0.3904215934202814	9680	4
cg12593541	1	181110845	6.704290090083538e-5	1.9705714323488909e-4	0.7336904006320664	5.954777658371311	0.11383123896590593	9699	4
cg12593608	15	72668042	-5.939659090886184e-5	2.1603359547887942e-4	0.7833612180673666	4.096803633606764	0.25119903175531366	9701	4
cg12593634	11	5143555	0.001503438137312802	6.346736277798065e-4	0.017844133567376266	1.4506802781232762	0.6936991598228668	9682	4
cg12593746	1	98789535	-1.3516810647336584e-4	1.490062246408641e-4	0.3643377362141218	11.463610000843957	0.009465798100217497	9704	4
cg12593764	15	83332873	-0.0011329129713483423	9.976197474056093e-4	0.25611729944057965	1.885424159177313	0.5965243701640679	9701	4
cg12593776	1	229831556	1.1635383449431232e-4	4.7693336941995954e-4	0.8072598999394172	4.4283002325975716	0.2187756011911292	9697	4
cg12593793	1	156074135	-6.087600709166198e-4	5.574179854570968e-4	0.2747860831888394	1.8156649744341298	0.6115320093900226	9700	4
cg12593812	3	51990638	1.570621776059383e-4	2.0042112165086465e-4	0.4332391666010271	2.4993679029553495	0.47540532826445925	9699	4
cg12593849	1	28150710	-9.687845827886833e-4	5.537673560788242e-4	0.0802144242118631	0.9687610502409714	0.6160787238720967	5809	3
cg12593873	1	27111162	4.957972544782175e-4	4.4136413776183934e-4	0.261297677234982	0.6448170866871656	0.886100154805803	9694	4
cg12594001	4	41753227	9.100637710085549e-4	4.086767032056528e-4	0.025956964350018694	6.636954660235288	0.08441503898407424	9697	4
cg12594140	6	163506790	-4.144960568738862e-6	6.899513700942045e-4	0.9952066474641477	8.12717151065144	0.0434552840143209	9696	4
cg12594237	12	4399955	-5.375894516689757e-4	3.872625899928933e-4	0.16508281507646183	2.380080544492841	0.4973533939724697	9704	4
cg12594244	15	74218754	-3.6011423656634185e-4	6.4989986851865e-4	0.5795054406516416	1.6118547439715771	0.6567048332862357	9704	4
cg12594253	17	8902590	0.002073963626298669	0.001048371756914273	0.04789812320935429	2.5832008444073025	0.46044227023448914	9593	4
cg12594290	6	11972963	3.849583149475746e-4	4.8083118633431205e-4	0.42335738883053275	5.884856701632738	0.11734857305668688	9705	4
cg12594348	12	51477468	1.9402841410746764e-4	2.45133959708935e-4	0.42864065200919765	1.0211081765486933	0.7961445837874	9671	4
cg12594467	4	15005517	3.754550625399445e-4	1.5803203428090814e-4	0.017510183920387022	0.09187900133344298	0.9927938398465701	9676	4
cg12594569	18	77156876	7.252722223322581e-4	2.875273770119876e-4	0.0116541910771471	3.2864647619244782	0.34953094509750043	9690	4
cg12594581	3	196750426	0.0013610920554300377	0.0012926828488781113	0.292377506387361	3.6742356009135904	0.29885743007306526	9705	4
cg12594615	2	101643137	7.906974361064563e-4	0.0011872987453681915	0.5054345340649435	2.1295984230541567	0.5459480479750933	9696	4
cg12594635	12	54129457	-9.012991162283381e-4	4.428640616887659e-4	0.041834800824615874	0.7705115296000542	0.8565064924834329	9694	4
cg12594648	2	68157113	4.368501106421527e-4	0.0014552266892825722	0.764029291587561	2.6719671316888864	0.44501222638836374	9702	4
cg12594716	6	108479070	2.119462809697606e-4	2.7147528737178937e-4	0.4349669899223092	0.3373770985599161	0.9528521749957624	9703	4
cg12594731	5	52173561	-0.001122242875723831	5.544474442920782e-4	0.042962497636514455	2.819470121695028	0.4203048095311986	9706	4
cg12594793	20	57092600	-0.0014310634735813072	0.0013065008358058266	0.2733674252994508	6.209812865746113	0.10183680319841311	9649	4
cg12594803	3	196908930	-5.738248431596875e-4	0.001695875494348186	0.735088176623732	5.252202210927303	0.1542341597827795	9619	4
cg12594911	1	144931379	-3.536771864470604e-4	6.188597006244442e-4	0.5676620004122601	0.6675442957059288	0.8808099820386068	9665	4
cg12594940	15	25488765	-1.1212629652823231e-4	5.2006327535617e-4	0.829298574938383	7.775461332645822	0.05088749418501161	9637	4
cg12595013	3	147128123	-0.0011714837074409358	6.324270214105012e-4	0.06397387512734119	4.537702587116392	0.2089518562276238	9706	4
cg12595026	5	1565222	1.1897901377183461e-4	2.6847521447273813e-4	0.6576458664733582	2.655753299344661	0.44779900001852524	9657	4
cg12595281	15	93633172	-0.0021404124954685555	8.071464098012503e-4	0.008005759289441514	0.8469945629655748	0.8381966266129647	9702	4
cg12595293	2	240313541	-0.0011616113725819769	7.243518795510432e-4	0.10878985855259195	1.0799911623859328	0.7819063595360053	9694	4
cg12595306	15	67236361	4.3186799552093387e-4	3.9208339450585e-4	0.27069226635957394	2.89605434933977	0.40793075634104353	9695	4
cg12595349	1	145611001	-9.62721692500599e-5	1.759014010585368e-4	0.5841674405740049	9.306359532378869	0.025483154164505147	9704	4
cg12595401	1	27298344	-6.845333473962414e-4	5.014851773208329e-4	0.1722492392469026	3.070269929497303	0.3809173184235967	9698	4
cg12595461	2	37012483	2.84090551570829e-4	2.740823642572058e-4	0.29996182648134945	7.335077345807004	0.0619509326714033	9696	4
cg12595585	6	6008937	-1.7709562995626212e-4	2.708479916417793e-4	0.5132044754328633	0.8954192660215553	0.8265331026930343	9690	4
cg12595667	2	136872094	0.0010281439226825122	6.361011831331556e-4	0.10602485326658256	6.227656617809364	0.10104454432738082	9575	4
cg12595697	3	128127108	-4.7572528755673654e-4	2.0594654008366286e-4	0.020891170515813406	7.61186633033672	0.054752733402756694	9695	4
cg12595736	1	25573955	3.20525336208351e-5	1.0319697227495166e-4	0.756108012890164	1.1619266602678364	0.762149592918151	9676	4
cg12595762	6	168391307	2.753468851972174e-4	5.887352886297727e-4	0.6400047406848993	0.44126542423750403	0.9315920952036415	9698	4
cg12595990	12	49351331	-3.4548293979438525e-5	1.6593481155273768e-4	0.8350696738353174	0.9187469423410344	0.8209015450537346	9703	4
cg12596040	1	18973183	-4.645165886744817e-5	3.9322153051852887e-4	0.9059638483843139	1.219994193854275	0.748212980579527	9702	4
cg12596171	3	113251061	-1.6961031783802703e-4	1.8948514651352254e-4	0.3707275318774002	0.4066397706743786	0.9388674839193831	9703	4
cg12596182	12	70082885	3.5937522486762663e-4	0.0010202461660864968	0.7246555503116765	4.451853567142143	0.21662525434650334	9698	4
cg12596243	2	218597777	5.842502517101664e-4	8.079975562315343e-4	0.46962816699850607	2.861479762875053	0.4134789932467454	9702	4
cg12596273	18	29080595	-0.0014631513222118414	5.446870670680695e-4	0.007226468335925953	2.372968366343944	0.4986863876924561	9704	4
cg12596487	18	13264645	5.08414921752075e-4	9.527495653486002e-4	0.5935981501186912	4.611941931021014	0.09966198530860114	5797	3
cg12596505	1	213090240	-1.6945102755213756e-4	2.3817694552982966e-4	0.47680532122048425	1.2376953293615747	0.7439783295563062	9705	4
cg12596520	11	66627706	-5.643090941993761e-4	6.468213078679744e-4	0.3829714960268791	2.78254538460501	0.42638132356457475	9703	4
cg12596564	1	36989817	3.0977960048959104e-4	8.29486370697896e-4	0.7088064511264016	1.469504495248927	0.689326348091098	9703	4
cg12596692	1	57773982	-1.406594112462031e-4	6.333755465547259e-4	0.8242523812795406	1.0022908238746584	0.8006976448306401	9705	4
cg12596782	5	96144134	2.650574935713379e-4	2.3458861185699043e-4	0.2585258712075651	3.236087876215575	0.3566375371551652	9684	4
cg12596843	11	45864825	3.6909885095031243e-4	4.4214424433811804e-4	0.4038343559760716	7.980864808832238	0.04640883219761356	9507	4
cg12596914	1	22903406	-4.1428633235129713e-4	0.0012662615667726677	0.7435371982167873	0.7198963464769728	0.8685144481004621	9698	4
cg12596956	2	210077015	-1.9225740344745295e-4	8.153451760009219e-4	0.8135888094929273	2.2576784899421245	0.5206770314008695	9695	4
cg12597066	17	16473468	1.865048118791973e-5	0.0021741203493753107	0.9931555083942206	2.1204234502179484	0.5477920233367513	9706	4
cg12597169	2	223166094	9.913864957204172e-5	5.512492741927221e-4	0.8572753600349241	2.2549344146208345	0.5212092063322473	9705	4
cg12597276	5	121297486	2.1756572824049436e-6	1.5703500945271715e-4	0.9889459819959162	5.025948332458678	0.16990691080832693	9646	4
cg12597281	1	208266216	-1.2404174562377022e-4	2.6145279702731797e-4	0.6351914086198887	1.7537661414158607	0.6250472393186326	9699	4
cg12597309	12	124393772	-4.938526226395744e-4	0.0010689500916507245	0.6440828766524087	8.088033484200377	0.04422692771269912	9704	4
cg12597325	12	131281504	-0.002836	0.002705	0.294441073955198	0	NA	1083	1
cg12597389	7	8482235	-6.890413295670009e-4	7.761773318569348e-4	0.37468224274965495	5.21376767719625	0.15679676713188684	9699	4
cg12597472	11	69339188	1.1302363760657721e-4	4.984947265496031e-4	0.8206338098256153	1.6829743456565058	0.6407255986194562	9705	4
cg12597558	1	9226944	-4.125026502994742e-4	3.7909801898502283e-4	0.2765438659252599	1.6811032245358322	0.6411431211150653	9703	4
cg12597839	1	110036141	9.350614434276815e-4	6.155965581227457e-4	0.1287746520606511	1.2880252127007565	0.7319785535293384	9703	4
cg12597983	17	59531696	-3.487988965828217e-4	4.583331748225425e-4	0.4466474882303578	1.8624369481213652	0.6014431049251505	9701	4
cg12598007	11	68607069	-2.1854904061447728e-5	1.3661090301614193e-4	0.8728974529080691	0.5952982745151001	0.8975078775332557	9706	4
cg12598025	5	172091816	5.93471256486045e-4	0.0011040939377240828	0.5909092973605583	6.709798335359842	0.0817458107785651	9701	4
cg12598048	15	22892705	2.801021559440555e-4	2.997107590376563e-4	0.3500074137205858	3.956347259125888	0.2662165822270001	9681	4
cg12598054	4	7437156	-9.873574876671494e-4	8.578455610838245e-4	0.24974314748331827	13.587541120564023	0.0035238907451397225	9703	4
cg12598089	3	156008770	4.376936950609507e-4	7.775344126720567e-4	0.573485836844142	1.4724598033942318	0.6886410227511727	9706	4
cg12598099	18	60189407	-1.4239549867116577e-5	3.106342075446118e-4	0.9634375773076664	1.5832774254402369	0.6631874674207117	9699	4
cg12598163	13	111806585	1.5341358796284077e-4	1.6983713758321855e-4	0.36636762883069207	0.2709885692346943	0.9653890878231773	9706	4
cg12598178	17	80332278	-3.748914375717942e-4	6.295775761371493e-4	0.5515326600960391	2.2719037647135405	0.5179247578851222	9629	4
cg12598198	11	111784386	-2.8967928152208146e-4	4.06487061436222e-4	0.47606803226986655	0.7209426490332218	0.6973475715950029	5809	3
cg12598211	12	123634384	-5.081709122678388e-4	4.862999129549395e-4	0.29603484659131996	2.153200904174355	0.5412250563239828	9700	4
cg12598227	10	129041914	3.0188300348230464e-4	7.813718540142049e-4	0.6992374866283506	1.9772455432055074	0.5771428843487222	9701	4
cg12598235	15	89921182	-8.96154696181535e-4	9.544965588288587e-4	0.34779399040225356	2.5444204872342597	0.4673167667172959	9526	4
cg12598270	18	32957498	-9.895414748230533e-4	0.0011641760127172076	0.3953289717197356	0.7605318182660041	0.8588820982784299	9705	4
cg12598338	13	28368172	-0.0011116005830463043	9.211033621991751e-4	0.2275037204495815	7.2254786250662955	0.0650478929860728	9703	4
cg12598364	22	38203677	-1.5903256941820617e-4	1.3176482002981226e-4	0.22745426506398392	0.4145961688987151	0.9372110344694069	9704	4
cg12598371	15	52263946	1.4822651958920277e-4	1.8262640890001755e-4	0.4169994228972289	1.820691755720063	0.6104425630688272	9662	4
cg12598524	2	46088325	2.0192071954473168e-4	4.938920512150388e-4	0.6826602136646903	4.706963646768688	0.19455597311241532	9695	4
cg12598575	5	173043653	1.6478515090225925e-4	1.3004417438476363e-4	0.20510255265005925	0.6558442718811677	0.8835373124071167	9649	4
cg12598581	2	202974424	1.0236582283714842e-4	6.973900389379811e-4	0.8833023744077291	2.8831170626695304	0.40999949502910976	9705	4
cg12598606	7	155018256	5.4043507453640764e-5	4.813271719523618e-4	0.9106012466917788	2.4368622120149057	0.4868096221898567	9699	4
cg12598635	4	819227	0.0020921604647661705	0.00114027703376088	0.06653790723047925	3.432159962430036	0.1797694681887766	5806	3
cg12598688	5	31526178	4.878870991883116e-4	4.4660293678954057e-4	0.27463956554340374	2.0608440849936196	0.559874795457605	9698	4
cg12598767	11	72465959	-9.93817277777021e-5	1.282071705346852e-4	0.4382420911530501	1.6408603572872873	0.6501609014710064	9565	4
cg12598803	3	170626541	8.512247817870016e-5	2.5624466882934643e-4	0.7397441393480345	0.5683198172276407	0.9036449524936572	9699	4
cg12598837	11	113845788	-2.6182431107396e-4	4.7925579627167077e-4	0.584849884934288	2.634063697469217	0.45154901155609917	9694	4
cg12598865	11	2901843	-1.4059643341426996e-4	5.504175115843432e-4	0.7983863885254954	2.3943391171710156	0.4946892641993487	9697	4
cg12598870	11	20861490	0.0011088365615384867	0.0022817511290071785	0.6269965261843544	0.20971925797847432	0.9760052337247004	9688	4
cg12598919	7	1325887	-8.207490605121099e-5	2.1399008150183005e-4	0.7013154333188389	0.39773579737474596	0.8196581641007961	5747	3
cg12599016	15	60885258	-1.2567596433594156e-4	1.7085980038360993e-4	0.4620044647488013	3.792242691919236	0.28478972609907865	9703	4
cg12599168	7	142554539	-2.1402630655958056e-4	5.521260827838357e-4	0.6982822597945761	4.888949298345623	0.1801117826039998	9699	4
cg12599275	1	3011274	4.539135045352318e-4	5.198467112385819e-4	0.38257152307122005	2.8921694852552773	0.40855104687117705	9676	4
cg12599336	1	153918659	8.987596267296348e-5	2.484996980196919e-4	0.7175954092760283	2.5003551968097555	0.28645391858336205	5809	3
cg12599569	2	113606337	7.460796963802102e-5	3.646516156410379e-4	0.8378841216892117	2.301370606108164	0.5122583860849896	9703	4
cg12599581	15	43663058	9.624125035906723e-5	1.497310371306708e-4	0.5203792829646668	2.989310096241196	0.3932762873656903	9678	4
cg12599598	4	185923887	4.5441030856688654e-4	6.655709290818182e-4	0.4947726566893122	4.463473600820752	0.2155715905573932	9705	4
cg12599641	7	150807470	6.583043214975464e-4	6.669628969186338e-4	0.32363386086859036	5.324207824140314	0.1495392724178167	9599	4
cg12599673	15	71408847	5.767243012696491e-4	9.141770337197796e-4	0.5281273629027445	3.8418465705328004	0.2790560501343631	9701	4
cg12599700	16	54962423	-4.6092709510954716e-4	3.127230016283571e-4	0.14050450248932192	3.0460693237038057	0.3845765898567253	9703	4
cg12599765	4	112729702	-2.615324870487834e-4	6.27278945685077e-4	0.676728354503473	1.5805455149706074	0.6638089942525847	9699	4
cg12599850	1	95006451	0.002039437215857897	0.002020426547646704	0.312778411285766	0.9948493954779398	0.608094672530447	5809	3
cg12599982	1	44399894	-0.0015778567504621587	0.0013636261297296246	0.24723002205210892	0.21862905294297025	0.9745273401673494	9692	4
cg12600018	11	32457878	-4.9756853281346e-4	3.1580814618688226e-4	0.11513173174818829	0.41109827652373887	0.9379404281887291	9702	4
cg12600030	7	5635820	6.880683079134151e-7	2.7668842854458803e-4	0.9980158240924639	4.904034080542304	0.17896063099213674	9558	4
cg12600134	12	54674884	2.2427380722935046e-4	1.5119837596921977e-4	0.13799251602988152	1.9824605057179687	0.5760550617468696	9699	4
cg12600163	20	19998460	-4.6749909129537456e-5	2.0264548818002816e-4	0.8175494262497665	4.166845015201963	0.24400236169768438	9695	4
cg12600174	7	27205230	7.163751088511985e-4	2.956109603663098e-4	0.015377202061463867	2.1882177808985097	0.5342728280263472	9531	4
cg12600197	15	75639339	-1.2453936132943635e-4	4.0988488599191553e-4	0.76124990692675	4.112195662389124	0.24960110909391053	9701	4
cg12600201	17	77953437	-0.0015568272731843421	0.0012401444620742286	0.20934824320624257	4.244839775495054	0.2362107411222835	9700	4
cg12600289	15	34807143	-2.24407783946409e-4	5.49754554291598e-4	0.6831295523678907	2.4741220993869417	0.4799859578469348	9634	4
cg12600337	5	32585221	0.0024382054842095203	0.001276467405882275	0.056117808531619205	2.164298539188103	0.5390146351815166	9699	4
cg12600378	5	52405361	2.3787793504554853e-4	3.726374536808622e-4	0.5232374590057868	5.511665202706857	0.13794257149716518	9689	4
cg12600417	12	88593559	-2.8393006999053035e-4	4.8200037476882384e-4	0.5558169484266563	7.814869783407234	0.04999682072117352	9690	4
cg12600418	1	37939923	5.482160391629829e-5	1.0542002829730472e-4	0.6030424898373647	3.3690051020253953	0.3381533169240772	9581	4
cg12600530	5	86687001	6.200096834490587e-4	4.944095951403477e-4	0.20982726488135559	1.259400492063687	0.7387956502833044	9683	4
cg12600534	5	57687804	5.387277511463719e-4	6.153842130338325e-4	0.3813382593399237	7.774098736623213	0.050918564754300996	9706	4
cg12600550	4	36246388	-1.727181207456092e-4	1.4510849933300032e-4	0.2339407558002737	0.09673430154968234	0.992226419715698	9706	4
cg12600556	1	94504969	9.387590173920105e-4	7.261578437296912e-4	0.19608874118463604	0.5332169831935303	0.9115354768460834	9702	4
cg12600692	2	198809390	-7.495637480629904e-4	6.563192685239887e-4	0.25342416362438797	1.1112312837715415	0.7743635222814451	9656	4
cg12600695	5	137513806	9.612745939129174e-5	1.4698788797460415e-4	0.5131232865226938	4.747646195648476	0.19123620466714888	9698	4
cg12600749	7	157648749	0.0012587065277495227	0.0014050736239095052	0.37034378394517836	4.438478837032255	0.21784391817968005	9685	4
cg12600784	2	217692819	4.402623156604166e-4	7.016204312354755e-4	0.5303357436780345	1.8071284892629653	0.6133849265723652	9698	4
cg12600843	6	30179881	6.245207370297603e-4	6.784375723209195e-4	0.35729694220512925	1.1159483322367756	0.7732255546415396	9700	4
cg12600858	11	92702530	-0.0016713672809597283	0.0020912828494338343	0.4241705631526317	2.0312471465692314	0.5659466378908402	9675	4
cg12601032	20	35402306	1.239007303160184e-4	1.4022011920997114e-4	0.37690357952446013	4.7564942835099275	0.19052121104792902	9546	4
cg12601059	13	41976953	1.0942936897419992e-4	9.579833106469027e-4	0.9090563519100635	0.5258254063328944	0.9131821340659754	9683	4
cg12601118	17	9859123	2.281231196727554e-5	1.590711430660639e-4	0.8859667861935292	4.984711026127982	0.1729201074915233	9613	4
cg12601142	12	495079	0.004396	0.003122	0.1591098254859838	0	NA	1088	1
cg12601353	12	15687708	-7.338591032902493e-5	7.970616812950453e-4	0.9266419837993749	3.007204941991488	0.39051564935109623	9701	4
cg12601400	17	34136092	-1.5888140739239183e-4	1.7712472664525912e-4	0.3697173276017481	3.7637672301046927	0.2881288322046071	9706	4
cg12601414	9	115249737	3.1921710381823483e-4	1.9327505370230453e-4	0.09861187182943633	6.701270151947228	0.08205405521993527	9580	4
cg12601506	1	2017918	-9.75111415399583e-5	3.852261380321131e-4	0.800170065321175	0.20734980877098613	0.9763941561279437	9697	4
cg12601576	4	906860	-1.4579346704071343e-5	2.9024391629886147e-4	0.9599380212678056	5.310068653731149	0.1504503840771018	9644	4
cg12601643	1	213031375	-3.614076406305274e-5	1.5323717236892997e-4	0.8135501974592132	1.810706057516068	0.6126079535711035	9704	4
cg12601757	1	76540465	3.7883868062346367e-4	2.8225820550903337e-4	0.17954066886574743	0.009081717947203454	0.9954694351392416	5802	3
cg12601843	7	23510954	-4.2653812030594724e-4	2.1903632638417252e-4	0.05149402967419518	4.121569038480785	0.24863256170675813	9694	4
cg12601856	6	158734085	8.01093944979382e-5	4.992468679482269e-4	0.8725183467545279	2.5018043689823863	0.4749650817194586	9591	4
cg12601884	10	89265600	9.090736473609246e-6	4.902630294556452e-4	0.9852060175572195	3.4371311214292435	0.32900800774461086	9663	4
cg12601909	11	1324478	6.015897661603844e-4	4.926208134444901e-4	0.2220093600535805	2.0015178300545484	0.5720917329312032	9702	4
cg12601933	1	12248895	-5.778274602320457e-4	3.7896029963170537e-4	0.12731636699093307	0.16622188357305825	0.9828486846013124	9705	4
cg12601945	1	18958924	-5.579677078138888e-4	3.62190941079597e-4	0.12343007456391933	3.6117182606973484	0.3065590666516971	9571	4
cg12601963	10	1205858	1.8681184056821467e-4	0.0015770617593463226	0.9057066514855783	4.219074695951786	0.23875907171081667	9704	4
cg12601987	17	17399718	-1.9254881550818792e-5	1.550131816550964e-4	0.9011454586773322	1.738593131519345	0.6283880178284794	9705	4
cg12602112	13	78493294	4.25154888557109e-4	2.999096151920345e-4	0.15630464049257037	0.9582956201261533	0.8113417022279412	9703	4
cg12602291	7	51262762	-7.241235127529748e-4	5.407868032171073e-4	0.18056466321025041	1.3997681527675934	0.7055890783890287	9702	4
cg12602374	5	38557162	1.2747371991561035e-4	2.2992453961930877e-4	0.5792945465094979	3.4711295269956213	0.32452587340563377	9697	4
cg12602405	17	79456824	5.620651721328846e-4	3.1395777219195303e-4	0.0734125682834291	7.508919464479844	0.05732971514484106	9618	4
cg12602426	21	18984294	1.0688602248098888e-4	1.990060089559429e-4	0.5911989049979391	1.643778571238949	0.6495045584794746	9698	4
cg12602439	17	73663141	-5.404013220422987e-4	1.7196102388253475e-4	0.001674657848902182	6.095467397360132	0.10705678885517417	9704	4
cg12602633	6	32119691	1.740668164473338e-4	6.323692822708985e-4	0.7831154632680359	1.9635917201962132	0.5799976626570166	9670	4
cg12602653	18	29769853	-1.4099428099545274e-4	6.479724316585721e-4	0.82774622016228006	2.3504665156342806	0.502921859420497	9698	4
cg12602703	1	22109860	-1.1186088098546271e-5	1.1272667197765683e-4	0.9209541032357924	2.0693698491922117	0.5581342622571137	9655	4
cg12602711	7	3947798	3.137755785513371e-5	6.903553557431275e-4	0.9637475807810678	5.33419091283678	0.14889911717625107	9641	4
cg12602851	6	76644222	9.564460875765008e-5	9.764163434110789e-4	0.9219682329465414	3.139466487462361	0.3706180105940003	9699	4
cg12602909	3	4512309	-0.0012423897250507976	0.001066624519025537	0.24410546854230422	3.4019325085636107	0.3337056386096001	9706	4
cg12603043	19	48216450	-1.3847304143205698e-5	1.6974337046461876e-4	0.9349823926223626	2.6035316092564407	0.4568707465268528	9706	4
cg12603173	11	64508421	-1.1330355770379797e-4	3.159741655670543e-4	0.7199056608457615	2.8305389178808613	0.4184973100335483	9690	4
cg12603338	11	33796257	8.220644102907637e-5	1.6626158206730488e-4	0.6209951970633965	4.294609600596719	0.23135872178326017	9630	4
cg12603369	2	205147389	-2.3611132012692126e-4	5.682857103338833e-4	0.6777905877356929	0.6674393391812985	0.8808344838658766	9702	4
cg12603453	6	151694679	-6.216506672896842e-4	0.0017925539146596903	0.7287445237667943	0.2678172844772351	0.8746699688436442	5142	3
cg12603476	10	82214649	3.931472161949415e-4	1.8178470315666578e-4	0.030563652011569752	1.1213329125738167	0.7719268891904552	9606	4
cg12603531	9	139258402	-3.0480987159420382e-5	3.096329807130667e-4	0.9215810759972015	1.487840900222382	0.6850794742835631	9702	4
cg12603560	11	57090070	-0.0011761359495852336	0.0010288266810721954	0.25296311210434963	1.5688879396644375	0.6664646618168568	9704	4
cg12603576	11	68451829	7.889142143762233e-4	3.894792845957579e-4	0.042809747994922716	2.286756878016097	0.5150626840499856	9688	4
cg12603632	13	61330581	-0.0016462230951597404	0.0016837879124400035	0.3282275248397036	0.22668474716896353	0.973170672356088	9705	4
cg12603658	17	20059327	-9.390482859037786e-6	2.26153359563167e-4	0.9668792502103623	3.640190079933125	0.3030299024890405	9674	4
cg12603671	1	71418388	-4.955734434735572e-4	8.952926256003766e-4	0.5798989255782785	0.5460334751706014	0.7610800488800878	5806	3
cg12603955	2	47269069	-1.0486266466388238e-4	6.004105845338895e-4	0.8613534067121174	6.755015055485309	0.08013005003273484	9702	4
cg12604031	3	122841632	-0.00110584262730959	7.662880588194657e-4	0.14898777150337658	4.420688024922517	0.21947477627488035	9705	4
cg12604058	1	78353349	6.289897532767417e-4	3.64479487107413e-4	0.08439769308184374	1.554131224887244	0.6698343824537175	9530	4
cg12604162	1	6086148	-5.023083326568942e-5	1.3538255397404887e-4	0.710616043999595	2.2199344165756894	0.5280325934898885	9705	4
cg12604169	11	60049475	8.966887528499187e-4	7.898880545192948e-4	0.25628737532537565	0.3321618635416678	0.9538704401926891	9680	4
cg12604181	15	79237394	-3.773477950443868e-4	2.1163683768765754e-4	0.07458683139777805	8.435270316464063	0.03782250927224643	9684	4
cg12604192	1	111062127	-2.1734394492475926e-4	5.493062026938059e-4	0.6923485437980084	0.8261069720945067	0.8432129359786976	9706	4
cg12604352	17	44073915	-1.0611408194875913e-4	0.0013395079233606718	0.9368586675483466	5.442619469368786	0.1421111746437185	9706	4
cg12604435	1	153653559	-2.1969930457974368e-4	4.6735642875907234e-4	0.6382911448814905	2.628063754146138	0.452590836338539	9702	4
cg12604490	6	99373813	-0.001241265834090949	8.334496508623387e-4	0.13640546050673338	0.7841664942566939	0.853250329508664	9674	4
cg12604794	2	202122753	4.863105234239246e-6	1.581937936627468e-4	0.975475741327308	0.3127204144756003	0.9576186282321665	9701	4
cg12604858	6	38061902	5.402363939512031e-4	6.829750734941962e-4	0.4289413335547556	11.597277410794359	0.008898095649451087	9700	4
cg12605080	3	37966887	-3.514320167176386e-4	6.52419078054117e-4	0.5901215252259028	1.9995208431948943	0.572506161218327	9689	4
cg12605148	15	28356800	-4.936150014997424e-4	4.6627660597357054e-4	0.28976773427667046	2.2017948430340986	0.5315949296336324	9706	4
cg12605157	9	139262133	1.465886851985429e-5	5.629654864580749e-4	0.9792265003705625	1.985708901049488	0.57537816797796	9695	4
cg12605341	20	18547891	2.2493138783446468e-4	1.8301409240733486e-4	0.2190573259712601	3.6622354749313395	0.3003222272690201	9702	4
cg12605662	18	56935199	-7.462474771830815e-5	3.166473260228528e-4	0.8136875930373612	1.5290455089780075	0.6755830483995464	9656	4
cg12605679	1	36615054	2.6424508371868555e-4	2.429296599303989e-4	0.2767084943536153	3.8897648539496226	0.2736162041575533	9638	4
cg12605747	15	66798443	-2.4245189070473818e-4	7.891354767159228e-4	0.7586627201125707	2.5310982471114607	0.4696971404184859	9705	4
cg12605796	21	42792501	1.5380808458606175e-4	1.5982590829757764e-4	0.33587500919244356	6.94642398482404	0.07362516948497375	9702	4
cg12606302	3	118757898	8.913645965649929e-5	6.107985007425063e-4	0.8839732436030905	1.0120727885383205	0.798330730780287	9695	4
cg12606391	13	26852712	-0.0015978779015097515	6.748906942331391e-4	0.017903401015444364	0.10173057346582437	0.9504066942998345	5804	3
cg12606396	13	58204379	5.7010349676228895e-5	4.1186338298681457e-4	0.8899080689263479	3.6153580901672058	0.3061058690492319	9704	4
cg12606399	1	70876879	1.1033106007196533e-4	1.7555937282087667e-4	0.5297063106699006	4.560017351896464	0.20699894534933388	9704	4
cg12606409	2	27958270	-2.9059128240284722e-5	4.026961750551697e-4	0.9424734466476414	5.7401577136979895	0.12495966081805229	9705	4
cg12606455	2	106959878	-7.742034356641597e-5	2.0936333420608588e-4	0.7115394073563142	1.4540191676328427	0.6929226017508153	9659	4
cg12606485	14	21439907	6.820916092958156e-5	1.6586939356064118e-4	0.6809096820076067	2.4447890674825308	0.4853516110770034	9705	4
cg12606682	11	62190604	2.3380222291568878e-4	7.349874804940822e-4	0.7504062916396046	1.9411181551847398	0.5847173396875861	9703	4
cg12606694	6	131520996	-1.072601546904022e-4	1.5633731764029362e-4	0.49266166260586425	2.564402956786534	0.46376437104357043	9704	4
cg12606857	1	118471938	-5.506410170484955e-5	1.2176653324701622e-4	0.6511173634504648	2.448927534317946	0.4845917653472541	9686	4
cg12606891	1	7913872	-8.097413208514605e-4	5.682980100487762e-4	0.15419959821448342	8.603088536923917	0.03506112093063818	9705	4
cg12606911	2	87036626	-8.717438779386564e-4	0.0016530569286417852	0.5979487495953373	1.6816563247708531	0.641019685683867	9669	4
cg12606933	5	157078573	2.4836088538436455e-4	0.001242926005289686	0.8416217296495858	1.4304156942151875	0.6984208662807234	9700	4
cg12607106	1	246022084	-0.00030198482196581615	0.001047727080049698	0.773171821576687	0.9960446699824562	0.8022090297210299	9618	4
cg12607120	2	122515888	-3.4912195085921415e-4	5.105858897554244e-4	0.4941220991260843	1.949511653032354	0.5829515940217571	9658	4
cg12607188	5	132209089	0.0016989499727570747	6.998844914313116e-4	0.015204462440819489	4.517357082950729	0.2107472905558665	9706	4
cg12607235	17	17359719	3.278445601132688e-4	6.156396993926216e-4	0.5943612740238531	1.0536407013812203	0.788275508196533	9706	4
cg12607287	1	247670081	-7.746514318959383e-4	0.0016551385466295643	0.6397644592130978	0.8005888364913858	0.8493261862798486	9695	4
cg12607413	11	66062536	-0.001097487648747936	0.0017005607561104902	0.5186886765954364	1.3144169946771687	0.725712498509494	9686	4
cg12607514	6	33422080	1.261926165909096e-5	1.0712072804703438e-4	0.9062228756625287	2.3048666710583823	0.511589223188864	9646	4
cg12608053	5	162996851	-8.744520763995773e-4	6.922835658002317e-4	0.20653834518314143	4.735930570194141	0.19218676720782021	9596	4
cg12608132	2	46564242	2.1545306997423794e-4	4.722557147933019e-4	0.6482309204144947	6.324318336252263	0.09685448693251031	9705	4
cg12608145	5	140723568	2.2744095066477537e-4	0.002060260876591316	0.9120967144838665	2.303444022834402	0.31609198644291625	5809	3
cg12608169	17	7656702	6.055733077669509e-4	5.487160324906087e-4	0.26975854951451916	3.1698816009326727	0.36616709765376954	9704	4
cg12608247	2	239140369	-8.375273751070826e-5	0.0012998565486784196	0.9486260176455866	1.3348186034225862	0.7208821258229212	9702	4
cg12608306	6	31632740	-1.3943927504215682e-4	3.2545222958411864e-4	0.6683251675476456	6.547923077630625	0.08779157555643109	9698	4
cg12608433	2	172945144	-6.681048553445588e-4	4.030267577497169e-4	0.0973743265141466	0.2636228778852985	0.9667182500316304	9706	4
cg12608475	6	2917294	9.317349381070577e-5	4.5434770999252416e-4	0.8375167316717593	1.2094511144135351	0.7507384480066266	9697	4
cg12608507	2	207025477	-2.6446877219029225e-4	9.055163669435881e-4	0.7702376572801698	3.721603807147568	0.2931375542508929	9702	4
cg12608565	17	4802692	-8.255457352610632e-5	3.831556522288489e-4	0.8294089866059771	0.9712790005838297	0.8082011132609499	9702	4
cg12608633	10	101468959	-0.0019275559008005815	0.0011370975614096704	0.0900461403261518	2.0615343316979273	0.5597337393850971	9697	4
cg12608643	1	6847673	8.582568232779991e-4	5.925832229856207e-4	0.14752442102794952	2.3527758021706164	0.5024859226307177	9705	4
cg12608692	5	16742020	-8.103230360021233e-5	5.260160143052837e-4	0.8775710064007705	1.0579567780639156	0.7872319279420729	9693	4
cg12608702	11	45392566	0.0020982442343234113	9.25551628945218e-4	0.02338899207001232	1.0596542254988017	0.7868215369891775	9703	4
cg12608703	2	98275410	-1.7177229774191743e-4	3.8383475293325437e-4	0.6545023416692393	0.433843326576295	0.9331658491382238	9706	4
cg12608723	5	176208949	-4.269531979565417e-5	7.706425991283319e-4	0.9558180179712147	0.7408260936452671	0.8635617732553965	9694	4
cg12608727	1	64711033	-0.0014193733904149413	8.04569169019121e-4	0.07770825733873901	5.1637307669094685	0.1601931438374686	9684	4
cg12608775	11	8680517	-1.597008719323256e-4	3.952878341473252e-4	0.6862041860838903	0.13504529393733747	0.9873231549087227	9701	4
cg12608881	1	44584111	2.540984276556534e-4	4.4848383554257866e-4	0.5710049361695182	0.9537845081281118	0.8124327155611348	9706	4
cg12608975	10	134404873	2.3334690822732234e-4	0.0012462428897210163	0.8514722188492344	1.7758324994348602	0.4115123489495199	5604	3
cg12609052	12	3335597	-4.1586072216914696e-4	6.418097190309884e-4	0.5170171743734701	1.6367880875101377	0.6510774312735911	9705	4
cg12609063	1	116549227	-0.0010795969920907686	6.591997101386219e-4	0.1014761772527039	0.9250154718114199	0.8193871860604842	9701	4
cg12609140	7	157867612	1.1753208240581356e-4	0.0013552573604541007	0.9308916362594899	1.8372131004053625	0.606870622664794	9706	4
cg12609142	1	1254547	-7.236858974422338e-5	5.120318193235372e-4	0.887604417780002	0.6397392767040793	0.8872777028381543	9697	4
cg12609243	3	54155240	-3.635439864054374e-4	2.798418869857186e-4	0.19390790746981146	1.6278137591410513	0.6530998090046026	9703	4
cg12609322	1	29490924	5.766617383058129e-4	5.64624713018067e-4	0.3071035027427794	2.242009252465263	0.523721325695013	9705	4
cg12609362	20	2850640	-4.794946166233728e-4	4.902076908075143e-4	0.32800219559121063	3.470898152134424	0.17632100096273137	5807	3
cg12609467	3	49508289	-2.7260083968766343e-4	1.6021401431209637e-4	0.0888530089947457	7.389456827300207	0.06046785319770519	9702	4
cg12609498	1	158072911	-5.7673432633327134e-5	4.0418906117187486e-4	0.8865356097602235	3.9298489995797725	0.26913948715493413	9706	4
cg12609526	1	116902548	-2.8139285484103896e-5	5.56155679283491e-4	0.9596474033793262	1.6780232295549522	0.6418307366963398	9703	4
cg12609739	3	3221560	-5.9192245161452274e-5	1.5399988681739235e-4	0.7007075592668227	2.1435493544534934	0.5431527959831414	9706	4
cg12609740	5	171881273	-1.9507857556182734e-4	2.12195170519543e-4	0.3579200597272183	3.253243389114166	0.35420349025999204	9706	4
cg12609785	17	43660871	-0.0038292632209932817	0.002863476838955718	0.18113206432453996	1.3961643541181863	0.7064340738141535	9599	4
cg12609829	15	38988755	9.32253858706781e-5	2.408234532973441e-4	0.6986741019530531	2.313463913925026	0.5099464867835557	9706	4
cg12609948	1	7767865	4.52761361071688e-4	7.476071730528644e-4	0.5447711119137906	10.367146877807349	0.015689736244795173	9609	4
cg12610061	1	40916055	4.769594844820863e-5	1.313517977862245e-4	0.7165181814913437	4.487519078127548	0.21340626248948713	9679	4
cg12610070	10	71211762	0.0014946528862619555	0.0010468425278742565	0.1533573744996835	2.365706056345193	0.5000503527452294	9699	4
cg12610078	3	82547324	5.396541246030778e-4	5.074051199535545e-4	0.2875295579541668	12.699782145927841	0.005332942743760721	9701	4
cg12610087	7	41745737	3.452687766536543e-6	3.8361006314687287e-4	0.9928187257514239	3.3373292984763294	0.34248080354021365	9697	4
cg12610119	1	114472148	2.37616621963408e-4	1.7025209341353304e-4	0.1628123302386522	3.506962825812295	0.31986018784334186	9703	4
cg12610169	1	18736258	-0.0011736862697733455	0.0011298875085116143	0.2989145895120814	4.368444133619836	0.2243292457209867	9705	4
cg12610239	1	2382748	-1.3325561558508533e-4	6.19200648113171e-4	0.8296068127852363	4.217648695567744	0.23890084552270616	9703	4
cg12610243	4	110736647	-5.483582101174968e-5	1.1644871799617917e-4	0.6377114139106623	2.8108437907970183	0.42171794557885867	9638	4
cg12610312	12	109162409	-6.00151335630358e-4	5.529427685534892e-4	0.27775473703654224	3.675318015246995	0.29872561913801965	9705	4
cg12610430	1	17251628	-6.456158928230664e-4	4.845913672979782e-4	0.18276514230732147	0.2072454505781212	0.9764112452469432	9700	4
cg12610471	10	22634199	4.255792670608655e-4	7.477284183432908e-4	0.5692456026278214	4.937914159396131	0.1764002362085267	9635	4
cg12610479	10	25013580	3.575534758024981e-5	1.7777927452439422e-4	0.8406030729432584	2.558812444639301	0.4647560519150135	9696	4
cg12610595	1	109584694	1.4567076196305809e-4	1.6224626469829505e-4	0.36927225063322305	0.5364195613587109	0.9108203578395306	9706	4
cg12610744	12	53208762	2.6727646208809773e-5	4.6799655781447195e-4	0.9544569530640822	0.324691586172163	0.9553196973546161	9698	4
cg12610832	1	27894955	3.900613467109666e-4	2.2881224752997436e-4	0.08824622402276616	0.38695258119824066	0.9429244007843458	9705	4
cg12610859	17	37822780	0.0016293803678275262	6.53511847491768e-4	0.01265731660944912	8.579918375912062	0.03543031461351217	9696	4
cg12610887	17	9479912	-5.463688784349953e-4	3.3037760382091327e-4	0.09817406379350334	1.0538656040603211	0.7882211262751068	9705	4
cg12610917	19	46387992	-6.965679350524026e-4	0.0011210580540197779	0.5343702348064385	4.055535004734523	0.25552945906429886	9706	4
cg12610972	7	94138947	-9.036896286506829e-5	2.080961437746567e-4	0.6640956992506873	1.9688494292204974	0.5788972303706443	9671	4
cg12611013	13	103047760	4.1458244568210785e-4	9.46919971962284e-4	0.6615152836540965	2.9267978737509233	0.4030497508966619	9705	4
cg12611063	5	36877379	4.8308869652644227e-4	1.6780912678738912e-4	0.003991930452772064	4.823990255220259	0.18514854467058234	9704	4
cg12611135	1	3401748	-4.134518411078906e-4	3.24380058197304e-4	0.20245411198099894	1.5049724721625308	0.6811231627954155	9690	4
cg12611195	6	150471163	-1.1353598026499703e-4	4.611757257237596e-4	0.8055366192610144	2.542279921877126	0.467698588026073	9700	4
cg12611243	5	149897230	5.035692252766987e-4	9.283329294978409e-4	0.5875122320295034	1.4106521444823117	0.7030397199455496	9677	4
cg12611296	13	76056336	-1.660668700187763e-4	2.2864520184776884e-4	0.46764989370770826	0.5816981430238306	0.9006090831388939	9645	4
cg12611423	6	1389966	-8.368398507134701e-5	2.3756566443834632e-4	0.7246461112430903	9.499042638126937	0.023341547334817178	9692	4
cg12611439	6	38238063	-3.8767484639238626e-4	4.776235981536582e-4	0.41697848880903166	5.38872981297714	0.0675852911269193	5808	3
cg12611448	3	185255217	2.6576692941132575e-4	3.450013971317185e-4	0.4411007217046431	2.8391226424949503	0.41710006110314835	9702	4
cg12611449	1	201252200	-0.002024720362533111	0.0020432719032416544	0.3217243185718181	1.6662578131260815	0.6444613239255041	9705	4
cg12611488	1	2169282	6.827052929056919e-4	8.069168325690366e-4	0.39751565283097523	0.6057832138849055	0.8951071718281649	9670	4
cg12611527	2	157257110	3.397510700746072e-4	2.613645397638477e-4	0.19363091083406642	4.984740988195557	0.17291790008159538	9680	4
cg12611575	6	37632065	-3.8202951225924965e-4	6.651709986828145e-4	0.565742627566092	2.315325048350226	0.314219804331362	5805	3
cg12611723	9	139940867	1.441273843551572e-4	2.0958044045714453e-4	0.49164497944733426	0.8168517948496214	0.8454322053968973	9680	4
cg12611832	13	113702279	6.789422022424983e-4	5.65764921083493e-4	0.2301226621177491	3.361958565462183	0.3391118439833219	9705	4
cg12611860	11	17191617	6.11465525418799e-5	6.043942072748045e-4	0.919415523390083	0.5380625606163547	0.9104530996047966	9700	4
cg12611897	3	155349216	1.982165153214611e-4	5.409757377320154e-4	0.7140624753812328	1.9500848842103387	0.5828311344278476	9702	4
cg12612065	1	1023319	-1.803181784975112e-4	4.87824136631359e-4	0.7116524774254772	6.0959877613636495	0.10703246347354128	9699	4
cg12612118	6	392555	-2.1775772769143945e-4	5.392393955113659e-4	0.6863422583653769	2.142387010598957	0.5433852906107663	9701	4
cg12612122	12	8249998	2.08113629777166e-4	0.0017039391103680875	0.9027906967017544	0.7576040055205271	0.38407938462600466	4805	2
cg12612137	4	187025654	-9.442521732018242e-4	4.8673991197126183e-4	0.05238549676705689	2.3464078489186306	0.5036887374090865	9705	4
cg12612213	3	184285903	-3.0273636008621836e-5	3.6224616255758587e-4	0.933396730432003	1.6072885630672675	0.6577383184199733	9703	4
cg12612238	1	15850501	-6.330079587865372e-5	1.62980636658577e-4	0.697724054775894	6.433680093633816	0.09231501272976092	9698	4
cg12612296	7	4873338	6.853698201406095e-5	4.622384534386905e-4	0.8821281766478911	4.705157812645721	0.1947045696154748	9706	4
cg12612309	1	10702137	7.434946652784572e-5	4.870530522967254e-4	0.8786729680626225	1.1399061066332554	0.767450358442131	9704	4
cg12612336	17	74350433	-1.503995322393174e-4	2.0123742710803343e-4	0.4548381009181559	3.7075186058970004	0.2948280750316679	9704	4
cg12612340	11	47664330	1.0108313084905333e-4	2.1963585456081166e-4	0.6453507426605976	0.8871533902380064	0.8285268330524677	9692	4
cg12612393	1	3474376	3.8805376700580806e-4	6.005596044744441e-4	0.518179867877286	0.9106831422671626	0.822848985473978	9704	4
cg12612406	6	30103459	8.167834558334197e-4	5.719500604532469e-4	0.1532723489366919	2.829035226309986	0.41874247886477767	9691	4
cg12612410	17	33148462	-5.221886023891485e-4	5.922088532424372e-4	0.37790430160131033	1.932848181312311	0.5864606170212575	9683	4
cg12612420	7	23513316	-4.8085846044583876e-4	5.46864194092972e-4	0.3792378681264606	1.8460363343078992	0.6049685173217534	9697	4
cg12612445	21	46353573	0.001315259228890015	7.288080300037472e-4	0.07112607031591334	0.8518073445216263	0.8370394031580555	9705	4
cg12612465	6	37533112	1.6549738174264348e-4	0.00052139346361139015	0.7509297811416021	6.113856531352535	0.10620035734337495	9699	4
cg12612527	6	521337	7.72496507011393e-5	4.630085656304466e-4	0.8674937323002019	0.41951883885249186	0.9361814906827788	9685	4
cg12612687	12	132824835	-8.667423334843174e-4	6.812363051179523e-4	0.20326374241690834	3.7224647830287205	0.29303450098492556	9703	4
cg12612807	7	1522949	-7.828288601607368e-5	1.6212557567442019e-4	0.629199829057348	3.383359498910352	0.33620804827847844	9581	4
cg12612947	3	25706262	-8.492126319739892e-5	2.532951187276611e-4	0.7374243737872594	2.789705186377835	0.4251974317929731	9679	4
cg12613020	5	134881662	-2.047717097914232e-4	0.0012385066689773034	0.8686782721679588	0.3142988258153609	0.9573172042731235	9611	4
cg12613081	12	65181865	6.625519677047107e-4	4.758494679029773e-4	0.16381455405514014	5.801325102312039	0.12168658708472534	9696	4
cg12613129	18	59003270	-4.310706106955526e-4	8.917535707059947e-4	0.6288141884699595	6.703749539778681	0.0819643243744375	9703	4
cg12613240	7	6493555	-7.507643661016808e-4	5.587431934388546e-4	0.17905633880369048	5.9281505582494685	0.11515866452223618	9700	4
cg12613344	11	47280305	-0.0014568970801257454	7.649751972393645e-4	0.05684478762189277	2.3430961019404983	0.5043151482220757	9698	4
cg12613382	12	132663883	5.535311824258073e-4	8.484893085876765e-4	0.5141608311109445	2.182201833111846	0.5354625579739134	9702	4
cg12613383	1	242688681	-2.1168230654274573e-4	5.663624438336857e-4	0.7085846162495392	8.255102482660591	0.041023472461367276	9705	4
cg12613618	11	63656088	3.784201087107928e-4	2.4492135889633853e-4	0.12232986109963326	11.105457075860912	0.011169085061168912	9698	4
cg12613632	1	95385935	4.83110654068524e-4	5.114662024965905e-4	0.3448834187375745	0.4054328200664598	0.9391179288612561	9698	4
cg12613839	5	178741205	-0.0014305084220878372	6.588262967671013e-4	0.029908630293061168	1.3328652301660222	0.7213440890149964	9703	4
cg12614029	11	2160564	6.298073558833775e-4	3.30315950538178e-4	0.05656182686375179	5.730487513862521	0.12548472841988095	9684	4
cg12614090	10	116444240	-2.4705578854522997e-4	3.2325609908651076e-4	0.4447047931684108	1.1070290628119055	0.7753775166064822	9693	4
cg12614105	7	24324435	-0.0011793124420650721	7.382727321339636e-4	0.1101779062397074	1.9405197186029706	0.5848433706440357	9698	4
cg12614113	10	79133935	3.3843431376843753e-4	5.816196001016382e-4	0.5606457746306133	1.9233201103854642	0.5884734130206879	9704	4
cg12614148	1	118325026	-3.10588400326488e-4	6.318015946188971e-4	0.6230080340993718	3.1542498540103474	0.3684488550912902	9702	4
cg12614213	8	38324613	-3.4199841035760724e-5	1.6888241690452916e-4	0.8395205280399697	1.7199486226776448	0.632507905306218	9685	4
cg12614244	11	968956	1.7036004526493368e-5	5.781844508406633e-4	0.9764940090828083	5.213908572266497	0.15678730009494196	9703	4
cg12614318	10	120354785	8.872788565598898e-4	0.0012816127832206154	0.4887399718430398	2.17961777879865	0.535974183265453	9705	4
cg12614395	1	42085415	-1.5724345384763926e-4	4.2892892150635416e-4	0.713920693343192	0.4688186975183665	0.9256864186719835	9704	4
cg12614442	1	147142665	2.1625101075008223e-4	1.3087667609128133e-4	0.0984679934193921	2.044182562490815	0.5632872735431288	9697	4
cg12614519	1	10266991	3.7274965499339006e-4	4.8541995355964906e-4	0.44255189406570505	0.28654677923503097	0.962538486948973	9704	4
cg12614529	4	154269418	0.0016006638374378964	5.0701212467021e-4	0.0015937271238305902	0.3855354752394894	0.9432140493318504	9703	4
cg12614630	12	57387318	7.769970341103985e-4	5.742668165920784e-4	0.17604782481717351	1.6202958715636924	0.6547966730834621	9692	4
cg12614633	1	22110289	-6.381081295732565e-4	2.928103720460613e-4	0.029312815795869314	3.092719322182631	0.3775494286135143	9697	4
cg12614687	5	76926752	1.4790141224074204e-4	4.083323649305089e-4	0.7171963034582662	5.744427193751227	0.12472850501720227	9704	4
cg12614968	10	72013397	-5.76186850523661e-4	0.0010462513566695422	0.5818287099686572	2.1205361939087357	0.547769337069554	9701	4
cg12615100	1	35659060	-3.6354050871962906e-4	2.177424536382983e-4	0.0950006143331918	8.803651303180839	0.03201863150535727	9593	4
cg12615137	3	87040286	6.514658498159263e-5	3.236113188803264e-4	0.8404552405637808	1.3293040456031318	0.5144525143078541	5803	3
cg12615150	7	97821037	1.1217123341825396e-4	4.623644271566676e-4	0.8083125610305772	0.8517916231183953	0.8370431841360626	9700	4
cg12615205	1	3495611	7.740132889279607e-4	4.729142354466474e-4	0.10169557383265816	2.0380361489951326	0.5645498092615784	9706	4
cg12615235	16	1969016	-0.0014990151204141147	0.00156610641958724	0.33848627759745586	1.2942625006098856	0.7304959513119094	9698	4
cg12615334	7	93205237	1.0712557246791094e-4	9.66417822109582e-4	0.9117368077408452	2.916519620063436	0.40467610122484754	9702	4
cg12615398	6	34113306	-4.986768485792045e-5	2.668604948150611e-4	0.8517641356411881	3.633390750333895	0.3038693941195105	9696	4
cg12615535	3	139257713	0.0020443819500309867	0.0010670134760636342	0.0553669888900766	0.15301828312082505	0.9847915606069854	9705	4
cg12615637	11	57523403	-3.043728603628899e-4	5.420044651787598e-4	0.5744097632363251	0.7608114211738268	0.8588155904739382	9694	4
cg12615753	4	103528099	3.5435993233097365e-4	5.739380852327449e-4	0.5369587908605271	2.999165565255315	0.3917538475882014	9706	4
cg12615761	18	8608907	1.9448670131338498e-4	7.73621631088179e-4	0.8015066431699333	2.6928829242868217	0.4414381220772727	9700	4
cg12615766	8	59058273	-8.964937112420775e-4	0.0013774735071937173	0.5151596870168982	8.892580979290285	0.011721969186216978	5808	3
cg12615770	10	17655712	-5.528977156581338e-4	5.232118269601348e-4	0.29063126786953386	2.3414387172299493	0.5046288628184108	9692	4
cg12615866	4	78783538	7.89989732641198e-5	2.344682805382957e-4	0.7361710343234744	0.7702231325619581	0.8565751940513324	9699	4
cg12615879	12	58013172	3.420507956495443e-4	0.0013627241652331822	0.8018101206155401	4.3439125300788355	0.22664268471557933	9702	4
cg12615880	17	7493572	-9.762046884282688e-4	5.462061836014491e-4	0.0738977755091183	1.2200044294044639	0.7482105299279683	9706	4
cg12615898	4	162099377	0.014120184869666704	0.004889939658818857	0.003881944218099903	0.31502648100320635	0.5746119909674152	1331	2
cg12615903	10	126278372	2.817374223758507e-4	4.2129947151491525e-4	0.5036649603548977	5.050419271903136	0.1681422082038419	9704	4
cg12615916	1	227505854	9.005891904127628e-5	4.336214952476468e-4	0.8354708989702061	2.6777723442475536	0.4440178771525796	9685	4
cg12615951	14	31677607	8.261238377799406e-5	1.2929146658113724e-4	0.5228474026079084	3.184764636904758	0.36400594416743254	9705	4
cg12615982	3	169483122	-2.9819080353578683e-4	0.0010916036040259536	0.7847243374867303	2.8902215058012946	0.4088623747734306	9702	4
cg12616097	1	17051629	-1.610506886633219e-4	8.124786039416375e-4	0.8428718041435603	2.7824885518395344	0.4263907318803038	9691	4
cg12616114	6	143130570	0.0015215847743403842	4.608904603664101e-4	9.620287141293833e-4	1.6048991242486195	0.6582794870031209	9684	4
cg12616125	4	41216508	3.0741689690728485e-4	2.576548596634549e-4	0.2328167098646278	2.608540697148152	0.4559942193514902	9706	4
cg12616174	8	9761454	-7.200946797357384e-4	5.924602615447495e-4	0.2242016787743383	7.902453123775797	0.048071316315230296	9634	4
cg12616177	7	100434510	0.0010612769348194544	0.001541181907321869	0.49106723087524984	0.9938196702533584	0.8027474109929075	9704	4
cg12616277	3	138153763	-1.4409068670259424e-4	2.772500491782619e-4	0.6032630416705026	3.29286451676709	0.34863700653493185	9706	4
cg12616434	2	59146751	4.0337175752170923e-4	4.3378109894029e-4	0.352424398578862	5.552485018221241	0.1355329165551018	9700	4
cg12616484	7	150934756	1.2896053266530361e-4	4.348755485075268e-4	0.766813268847066	3.1709945619837425	0.36600510407894693	9697	4
cg12616487	11	62379063	-4.47886950334624e-4	5.318575420738712e-4	0.3997217587012689	9.792194575801622	0.020417715830994186	9699	4
cg12616531	4	8160892	8.949306204981382e-5	1.6170172343502018e-4	0.5799585132286549	3.2226646658080824	0.35855212753938487	9706	4
cg12616592	4	647423	-1.4580313709976314e-4	8.259740773081852e-4	0.8598833520042577	9.567734305313222	0.022621592259735448	9706	4
cg12616683	3	127323572	2.857986867303881e-4	3.256988173184626e-4	0.3802184951783315	3.244194751545129	0.355485522842299	9673	4
cg12616691	10	63740403	6.795434554937546e-4	4.757969482244019e-4	0.1532280993783773	4.19895186641736	0.24076684419899166	9705	4
cg12616710	5	112714881	-1.1469805611375731e-4	3.028847928786232e-4	0.7049214788520979	3.373676074403636	0.3375192407946904	9702	4
cg12616721	3	38494937	2.3609912869895902e-4	3.0933525640979215e-4	0.4453162535479981	3.637704450727065	0.3033365552942252	9703	4
cg12616766	1	204919702	-0.0010007055436260929	5.633380303238558e-4	0.0756693891666203	10.093851564488547	0.01778497998020824	9700	4
cg12616877	17	710582	9.493785287567112e-5	5.832683759615162e-4	0.8707005296325401	0.5144487105022734	0.9157058179472715	9699	4
cg12616923	8	128228107	4.484634406196961e-4	6.754621220858121e-4	0.5067314434063206	4.9461374292127225	0.17578398183614483	9700	4
cg12616926	2	161350516	4.652323771580543e-5	2.7452719906961533e-4	0.8654295079525959	4.428213023148609	0.2187835996495206	9611	4
cg12616935	11	2872858	-0.001141372474165958	7.657051971023746e-4	0.13606232190578424	0.5586574891728247	0.7562912356937507	5808	3
cg12616941	10	22612797	0.0013787842580616956	0.0010900891319701874	0.20593003108827262	2.4348337842376573	0.4871832653486402	9668	4
cg12617066	20	3897762	-3.781745893002079e-5	7.405433359800942e-4	0.959271989395809	0.49569418577167157	0.9198363568648492	9697	4
cg12617080	1	156509844	-4.6073292476597516e-4	3.2708457017941914e-4	0.15895203232416788	3.3161299993765914	0.3454039514096748	9705	4
cg12617146	10	97101836	8.532344570830464e-5	5.289530921353753e-4	0.8718521920174236	10.612237322707381	0.004961145281586826	5805	3
cg12617225	6	33983320	7.238767036615321e-4	5.988497979050656e-4	0.22674799011672445	3.66111292461216	0.3004595787308387	9700	4
cg12617325	6	107780828	-3.564220121165826e-4	2.59135912329319e-4	0.16899972289058543	2.3360581554916715	0.3109792535887619	5789	3
cg12617332	12	56849576	5.943293370603183e-4	6.103015682307685e-4	0.33014147485577433	3.5663520574642154	0.31225789627475903	9698	4
cg12617473	3	26418374	3.554334937204074e-4	6.12336859044956e-4	0.5616083726152827	3.0978526375844933	0.37678290484793314	9703	4
cg12617598	1	193222046	-0.002024555017876538	9.906437413035524e-4	0.04098554780996418	0.024909297056487284	0.9876225896162263	9276	3
cg12617928	16	231742	0.0011117194021004293	8.822704125268269e-4	0.20764536924898375	3.1040576529372554	0.37585812819280146	9701	4
cg12617935	2	43864536	-1.9635553421590152e-4	1.8859473575737955e-4	0.2978056292775761	1.317442610729461	0.7249953820817402	9706	4
cg12618251	2	202899058	4.0502268306319287e-4	1.9143230084886004e-4	0.03436616784246982	1.5128903003858647	0.6792984673701246	9703	4
cg12618270	8	8667411	1.8700766618285974e-4	4.081845387331078e-4	0.6468483401483718	0.5605981533251428	0.9053902316888199	9706	4
cg12618475	6	110732361	-6.37975064764789e-4	5.809677614099595e-4	0.272150029046046	5.053681146384352	0.16790828548495465	9689	4
cg12618546	1	32817463	5.4209905302111036e-5	1.4582921292834297e-4	0.7100897402693773	1.7173602489642699	0.6330811370654826	9639	4
cg12618624	3	171560011	-0.0014058182879781865	5.718721276989263e-4	0.013960667914625193	2.2010922301877174	0.5317332679663063	9696	4
cg12618699	12	133183756	-0.001706855766311098	0.0011403216951610025	0.13444022710067025	4.214559677844835	0.23920822209384596	9691	4
cg12618806	8	1449497	-5.648304293561316e-4	5.465624334762268e-4	0.3014057824641142	3.128333289078435	0.3722588081663482	9704	4
cg12618910	3	33155292	-1.8500330387125094e-5	1.717471911982528e-4	0.914219083758865	1.9685393585862971	0.5789620883328974	9702	4
cg12618987	11	73588430	-7.467130049586581e-5	5.88955659963674e-4	0.8991098194391658	3.6815935141052245	0.2979624432556564	9704	4
cg12619015	13	100157043	-3.709996138008851e-4	6.095027981107187e-4	0.5427284620841739	2.223257907592014	0.5273818292935091	9698	4
cg12619162	10	43867155	1.8219135950745964e-4	4.425339581521592e-4	0.6805591114103697	0.6002638513525829	0.8963719679421771	9706	4
cg12619204	22	50912796	-1.1770743433351393e-4	2.2303903992137167e-4	0.5976772810336319	3.240089950790867	0.3560684253752855	9698	4
cg12619262	7	2480493	0.0034274798826336135	0.001272907095233816	0.007088887979719152	1.3434980357316026	0.7188308575840112	9413	4
cg12619347	11	57280909	7.684971205889714e-4	0.001002944112727887	0.4435327859905811	3.71104855631699	0.2944035893787007	9702	4
cg12619398	8	38089444	-9.663833704628608e-5	1.2017825945296473e-4	0.42132481575376024	1.7489364059111325	0.6261094701395111	9648	4
cg12619400	7	156332539	-1.0182440321515852e-4	0.0016990621433217701	0.9522115695863452	5.123367403528259	0.16298328124183814	9705	4
cg12619504	5	179232533	4.4709136812068014e-4	0.0012167657019734445	0.7132890136767875	0.4144689039231301	0.8128290582790134	5809	3
cg12619509	16	2286601	-0.0013032540856436703	6.33984352555121e-4	0.03981563301679303	0.3548776732631389	0.9493975448113335	9705	4
cg12619536	1	108508067	-1.8091776518784454e-5	1.5706367789275903e-4	0.9082964854821669	2.0394759088981265	0.5642538904864718	9706	4
cg12619612	7	100428744	-6.240559113752703e-4	4.1653661629481364e-4	0.13408082621130385	2.468465044836521	0.4810171225184976	9683	4
cg12619656	10	103345347	0.0012360002803299068	0.0010972908474643616	0.2599916701732421	3.0806384167312912	0.214312680106876	5780	3
cg12619728	6	32134854	-1.7481796643726053e-4	5.601171644921509e-4	0.7549572007443497	4.721313123295409	0.19337894824558094	9701	4
cg12619876	19	619842	-7.743072625294448e-4	4.934231147945665e-4	0.11658826297396938	3.108558485278981	0.375188553608784	9700	4
cg12619880	1	44172798	3.661444312817481e-4	2.0919586385188737e-4	0.0800757034576437	0.7476211392825698	0.8619498389694151	9702	4
cg12619940	2	19551789	-5.263388733966997e-4	6.270774623505836e-4	0.40127167569326333	1.4467855136257193	0.48510362221549685	5806	3
cg12619972	11	4456403	1.9888005483288307e-4	4.4560611565000685e-4	0.6553707577136985	2.686064701448199	0.4426006492790078	9696	4
cg12620005	1	51779655	0.0011594475649063256	5.755429442323971e-4	0.043954093832763275	0.7273220043984523	0.8667594914850989	9688	4
cg12620035	7	73247613	-1.1014438302690687e-4	5.517333113484985e-4	0.8417673237081347	3.516494570149436	0.3186291231525918	9666	4
cg12620111	22	24093496	-2.7038380869691255e-5	2.1510818096071824e-4	0.8999720422098666	0.18577064549922692	0.979853040813509	9705	4
cg12620185	8	62745153	0.0011381020983749388	7.689989211667772e-4	0.13887890516705428	0.935353574182217	0.6264559695954487	5196	3
cg12620342	12	56522011	-1.5249047497964014e-4	6.788040599562832e-4	0.8222548391489284	1.128291828084986	0.5688457825355208	5775	3
cg12620443	7	6655834	-2.2231190151707022e-4	2.799367970977709e-4	0.42710791682423477	0.18549736385311993	0.9798958502363461	9700	4
cg12620461	2	31441312	9.288941957635461e-4	4.39612075914877e-4	0.03460195956677842	1.4432502395253908	0.6954286793079606	9702	4
cg12620499	2	216877984	-7.160686167123224e-5	2.2023551944195448e-4	0.7450768866824611	6.812794889787187	0.07811014798114542	9582	4
cg12620645	12	92899917	-5.732294833830752e-4	0.002848702511197659	0.8405228305994643	0.0036669364616051373	0.9517134255130618	1329	2
cg12620706	7	155917159	-5.983129955539138e-4	0.0010370929442733937	0.5639978414172098	0.705721399662296	0.8718574001085874	9696	4
cg12620743	5	87969299	6.65933488143282e-4	6.144289074893883e-4	0.27844234245346305	11.590600635785302	0.008925637975063261	9702	4
cg12620806	12	5602045	-8.078556931444382e-4	6.250051545511269e-4	0.1961638183665426	2.5066825171402374	0.47408461331670604	9683	4
cg12620893	7	102984348	-1.8500820645289616e-4	5.35878744426896e-4	0.729911945415769	0.28889262139689226	0.9621037608989971	9698	4
cg12620935	5	53603562	4.459984588562497e-4	4.926117773563418e-4	0.3652666792123191	2.5055566792351915	0.4742877039401228	9679	4
cg12620942	2	121494043	-5.531958043489723e-5	1.9455663422662337e-4	0.7761524066749198	0.6491233591051969	0.8851002341555227	9695	4
cg12621022	2	62080815	1.1755225898219925e-4	1.8139530621970025e-4	0.5169560673441138	6.904475962177227	0.07500558140013021	9704	4
cg12621044	2	220567069	-5.154071265414778e-4	0.0010891745631512293	0.636064129374796	2.40115221574969	0.49342017415175754	9705	4
cg12621171	5	88185768	-3.7271056583298805e-4	3.204019585125784e-4	0.24472430344517587	1.8980618982764916	0.5938314498669623	9689	4
cg12621203	1	23750509	-0.0013219863194534206	5.936442151367165e-4	0.025953955963624997	1.4898656442838558	0.684611301940397	9606	4
cg12621303	11	117664470	0.001330344409278513	5.321602413690435e-4	0.012423032987016434	0.3164552851736515	0.9569045533612544	9698	4
cg12621315	2	129080120	-9.91704722599471e-4	9.121966366598258e-4	0.2769656075498861	3.3774013830285585	0.3370142831288097	9701	4
cg12621387	12	116731539	-1.6709823019058439e-4	4.3647084437779647e-4	0.7018388561755096	5.9010869278029014	0.11652299146272481	9704	4
cg12621514	10	54073047	-1.3396963960690564e-4	3.460205483946735e-4	0.698628509907013	4.972066768702553	0.17385401699474956	9682	4
cg12621546	3	34114177	2.4582779277064926e-4	4.072767041135288e-4	0.5461168394057231	3.9767737830200254	0.26398308860119185	9706	4
cg12621745	8	145043333	-4.051204054747882e-5	4.591209184479011e-4	0.9296872922409263	5.153051552479861	0.1609269416231171	9666	4
cg12621814	6	30524706	1.3416460498470533e-4	1.6850668140660068e-4	0.42591722795581405	1.0696621686685197	0.5857682272186178	5798	3
cg12622139	3	55521141	6.058058054056401e-5	1.7596132341490716e-4	0.7306330907122779	2.7159717480473087	0.43751988331097297	9644	4
cg12622182	1	38513641	-4.8211484332366406e-4	6.629042126591765e-4	0.4670564176088288	0.6332807883917283	0.8887729958479331	9704	4
cg12622242	8	19203257	-3.9948527777815626e-4	0.002849953156019484	0.8885236384668128	2.695403916852279	0.44100891568702427	9688	4
cg12622273	19	35625496	2.696551261215213e-4	3.9669513543891385e-4	0.4966602040780544	3.334580162085154	0.3428586567117414	9701	4
cg12622519	13	114108052	-2.893329972281795e-4	4.1042950042555903e-4	0.4808402595030493	0.556129196267633	0.7572479031329556	5806	3
cg12622520	3	49192768	-0.002032712569532347	0.0018327799437575852	0.26739261478820014	7.863413291649779	0.0050445073984500665	1330	2
cg12622597	5	134363053	3.801544470045323e-4	8.137119964323433e-4	0.6403671658594254	5.489103946952126	0.1392917764195741	9622	4
cg12622680	7	158819620	-1.3319712017734927e-4	5.373504986972711e-4	0.8042291575327141	5.324136400117029	0.14954386176733972	9705	4
cg12622721	1	209346510	-5.069008225989546e-4	4.461380007853868e-4	0.2558739715097507	2.5163874156639268	0.47233678886924524	9680	4
cg12622800	8	141057827	-3.117638937693472e-4	3.7812317409313044e-4	0.4096535079339943	2.737304729987983	0.4339249263684577	9702	4
cg12622958	4	41759997	8.1726554297778e-4	8.449223621168358e-4	0.3334105615641288	0.9678448825074455	0.809031872644197	9705	4
cg12622986	9	135458173	-6.611142719569605e-4	7.228257935199333e-4	0.3603887254378109	4.238705846773561	0.2368151534457626	9698	4
cg12623034	1	171306733	9.062979908705244e-5	6.02759419101417e-4	0.8804820469239377	2.538803783762604	0.4683191692271913	9703	4
cg12623045	10	135067449	-3.314950341631616e-4	3.6900015889987245e-4	0.36899358007684296	1.8920701532790487	0.5951072044804115	9652	4
cg12623088	15	66585521	3.756044034091345e-4	2.245368903387621e-4	0.09436747014172417	3.4770221410799556	0.32375452287287293	9703	4
cg12623101	7	919183	6.27136941986296e-5	5.446054888532029e-4	0.9083227767689487	2.1394173775177077	0.5439796104957816	9699	4
cg12623107	11	18346401	-1.3551622050175308e-4	7.590208830603272e-4	0.8582982564478401	2.651340108587568	0.448559966972531	9680	4
cg12623183	4	138831252	1.369711202057136e-4	9.000178512048721e-4	0.8790393563428673	1.4771331551621874	0.4777983117011427	5809	3
cg12623302	6	28058802	0.0023210174487096314	0.002631128904517282	0.3777024605168836	2.3769929740341085	0.4979317418966481	9704	4
cg12623364	4	109038130	-9.588676322025212e-4	5.926328259960017e-4	0.10566706341327846	2.257326137085157	0.5207453425460831	9701	4
cg12623375	13	26828738	-1.6890994730613901e-4	1.3861179667447811e-4	0.22300259150559482	3.080985030826965	0.3793066382244029	9705	4
cg12623422	14	77737749	-5.753504864964591e-4	0.001109797092629273	0.6041593063207089	0.5295212876995168	0.9123594606538002	9700	4
cg12623536	10	73848817	-1.240178124465941e-4	4.42984148743941e-4	0.7795082452373188	1.3456598932312622	0.7183202836356867	9697	4
cg12623544	5	12795183	-7.952366711821531e-4	5.345566735030958e-4	0.13684152410551084	2.188964521500284	0.3347128560788243	5809	3
cg12623625	1	17946923	-2.7503470704369238e-5	4.3437878763694077e-4	0.9495142456862996	0.18917479146820337	0.9793176436123677	9705	4
cg12623648	5	178487384	7.327116514476548e-5	1.26295697205526e-4	0.5618096432543696	8.097328348956944	0.04404247021843515	9672	4
cg12623695	1	53744325	4.543754977257246e-4	3.764889454748149e-4	0.22747987593624144	2.804447217168994	0.42276834907911526	9695	4
cg12623735	5	146152748	1.8861062824159454e-4	5.589284000748567e-4	0.7357773749246794	4.429373424026625	0.21867719500373684	9700	4
cg12623782	11	506159	6.638374167532606e-4	2.4202664154916213e-4	0.006091260694913032	0.9262553605499179	0.8190876055407731	9703	4
cg12623852	1	228075452	-0.0024512514235871296	0.003232564770495427	0.4482718594107531	0.12367097193034556	0.9400375234366606	5801	3
cg12623930	3	52008802	1.2393213215206272e-4	4.2314716994514993e-4	0.7696124512451765	7.417846563530638	0.05970732649169991	9703	4
cg12623982	10	119295400	2.408753160315437e-4	0.001997729194696962	0.9040280210191006	4.739982724568131	0.09348153374150472	5809	3
cg12624025	7	27718647	-0.001128120215526414	5.98549458650682e-4	0.059462667855216464	2.8495414480961547	0.4154093111779844	9698	4
cg12624031	2	1668758	4.209547395708247e-4	4.950679801647238e-4	0.39516007249206037	7.9057502673044215	0.04800025711111345	9705	4
cg12624080	4	178231443	2.4115080612697678e-5	1.3886780662765316e-4	0.8621366521212849	0.5674565840355649	0.9038403208597928	9519	4
cg12624087	22	32341561	-1.7219478441964862e-4	1.508056480665304e-4	0.2535236661736277	3.2641033617048962	0.35267011859288805	9706	4
cg12624155	7	105922595	-2.2288006073067985e-4	7.30143491690996e-4	0.7601718321862194	2.682231727844603	0.2615536474037949	5809	3
cg12624197	1	20698023	9.162616603886509e-4	0.0018869949448696514	0.627274504343569	2.0282359268123296	0.5665669640599901	9701	4
cg12624274	18	67508666	6.514928628214468e-4	6.608284717182131e-4	0.32419550089938953	1.0777440246397207	0.7824492980804887	9706	4
cg12624523	6	24489770	-8.177845940543677e-4	5.957504165571933e-4	0.1698466747241152	2.4334995838307645	0.48742915129778774	9645	4
cg12624641	14	90420569	6.560720435681037e-4	0.0010446358933530724	0.5299784157991696	0.889621560264566	0.8279316159590505	9693	4
cg12624667	3	36986555	2.317934025656663e-4	1.3467264553000465e-4	0.08522148155393715	1.3600681993162578	0.7149210703784437	9691	4
cg12624721	8	143511575	-3.353298500467154e-4	3.9509349217038345e-4	0.39602851958860324	3.146301557788143	0.36961374475025	9691	4
cg12624747	22	44575802	-2.2619124777454469e-4	6.337995410424187e-4	0.7211806179806377	3.087777874255078	0.3782885607215006	9704	4
cg12624792	22	38714001	8.523456258428384e-4	4.925214207727722e-4	0.08352746040174876	3.2599603178097145	0.353254414046615	9704	4
cg12624805	2	238200206	-3.195925385548094e-4	2.924917985469729e-4	0.2745454360420324	5.034230620355376	0.16930770175430235	9706	4
cg12624829	10	106113175	-6.613149312637186e-4	8.638611839314805e-4	0.4439537499548796	2.7049280159565052	0.4393904791973224	9622	4
cg12624884	6	33283609	-3.609613370668053e-4	6.136509089787973e-4	0.5563850728556634	0.26543645876212724	0.8757118072065324	5797	3
cg12624894	5	132073281	-3.64565042209622e-4	2.466194343779528e-4	0.1393410235743874	1.8764670517371134	0.5984378491340643	9662	4
cg12625139	6	160426951	0.0026686540495924134	0.0015557853387361254	0.0862884178739593	4.869212562198998	0.08763224272706657	5804	3
cg12625296	7	100861373	-8.203219695957592e-5	1.949699315504147e-4	0.6739428965021956	3.3616271891551266	0.33915697893149577	9705	4
cg12625300	6	2959621	2.6286769705397163e-4	4.554094679706179e-4	0.5637964189160467	3.314304225877245	0.34565671976818785	9695	4
cg12625437	5	70991040	-2.3185652300581022e-4	4.0138055826026057e-4	0.5635020517281586	6.167162915202278	0.10375464665031761	9702	4
cg12625454	7	157453955	0.0014722652161060655	0.0012196842818389566	0.22739858543773545	0.283649364098769	0.9630736781626856	9704	4
cg12625496	15	97326185	3.119515271752992e-4	4.936619432060864e-4	0.5274435591502146	6.451470926501714	0.09159614405292614	9705	4
cg12625824	2	113672587	-8.804225538474197e-5	3.8420044919961307e-4	0.8187468254895219	1.719221035147778	0.6326690084491072	9705	4
cg12625874	1	1284440	-3.7647952678061526e-4	2.4796582965799536e-4	0.12894589340597953	1.6993359020207561	0.42755687821028177	5807	3
cg12625990	11	6633090	7.801757234550341e-5	3.125161813219182e-4	0.8028632061591392	3.4144495048197614	0.33202840672710293	9695	4
cg12626036	5	134662980	-1.0282062200681114e-4	7.653348976156386e-4	0.8931280091501579	2.0087911304539547	0.5705840789205313	9690	4
cg12626076	15	92399195	-9.815630975828506e-5	4.648268133160363e-4	0.8327565807995669	0.20908754674402172	0.9761090939129791	9706	4
cg12626085	11	18610074	1.9213548297890054e-4	1.3151966042493444e-4	0.14404620265628196	2.867645044881456	0.4124850527984076	9701	4
cg12626242	11	2098860	0.0010715650274922344	8.827561914353237e-4	0.22479141318518484	9.59503561672963	0.02234154002533554	9706	4
cg12626377	20	34330591	2.694495645359126e-4	1.8835402188457687e-4	0.15255965469775024	0.22920344337255047	0.9727426151427957	9704	4
cg12626411	1	186265765	-0.0013288057432935686	8.484728864853241e-4	0.11732179950505543	2.493238598962204	0.47651425930822783	9698	4
cg12626589	6	32120783	0.0018909946272330645	0.0010247011389493844	0.06497779212492104	3.042785299721663	0.3850754516125228	9700	4
cg12626639	10	101181112	6.205402875604196e-4	6.928233406799739e-4	0.3704296497509769	4.18529668385724	0.24213809477801526	9694	4
cg12626698	10	135381851	-6.733918444843606e-4	4.962974061228077e-4	0.1748348262757656	1.6768934007018534	0.6420830807919337	9650	4
cg12626882	17	11786412	8.569985092190317e-4	0.0016925375499009655	0.6126183827478264	5.863778822432633	0.11842907379379833	9701	4
cg12626957	3	187770324	6.236880326210398e-4	4.6068611299652726e-4	0.17579245423903211	0.5224763930860347	0.9139264149241808	9704	4
cg12626968	5	43603169	-8.933777842066137e-5	2.753436948049421e-4	0.7455904519538221	2.1224559319871785	0.5473831514119177	9537	4
cg12627071	2	237072673	3.3735613022790226e-5	0.00044265512972033823	0.9392504712858629	1.5874664916156722	0.6622350360885123	9704	4
cg12627074	7	1278313	1.7576192717372292e-4	4.3042944571259554e-4	0.6830234501677653	1.4695567307802337	0.6893142320459504	9688	4
cg12627202	5	169096691	1.3182536117995982e-4	3.974878358151237e-4	0.7401563708557836	2.970143672598586	0.396251378448808	9703	4
cg12627354	11	46940434	7.726294934685939e-4	4.034871687861134e-4	0.05550781411799301	6.449595142254622	0.09167168376262587	9704	4
cg12627371	18	7013954	5.174538612300901e-5	3.704897750540341e-4	0.8889226942491155	0.08100346972497509	0.9940152655304905	9699	4
cg12627454	15	68724370	2.7804574991007424e-4	3.761409113814276e-4	0.4597817059785187	2.3278445030470487	0.5072076367241034	9681	4
cg12627695	7	150865291	-1.9381382368399222e-4	4.598529874920846e-4	0.6734125720532711	5.76574557618467	0.12358037680806708	9706	4
cg12627700	1	113249667	5.5554504814391634e-5	1.4473031443429797e-4	0.7010907862383187	0.2959939785585938	0.9607801357680233	9663	4
cg12627712	11	133970586	-6.33355043398113e-5	5.002949653808046e-4	0.8992599052785946	0.582151057402362	0.900506045426944	9699	4
cg12627726	1	41290409	-8.049915016216572e-4	4.887330679365939e-4	0.0995378020272729	3.8898781674247047	0.27360345467812724	9704	4
cg12627751	17	32690732	-3.4086374164652464e-4	4.602302846788602e-4	0.4589133509868849	4.440509991909971	0.21765843868294343	9704	4
cg12627844	2	64245000	6.054638409086436e-4	8.552617726104258e-4	0.4789899091188934	0.8565351119382447	0.8359021492482201	9693	4
cg12627870	15	23086580	8.629247816614147e-4	4.689751836394882e-4	0.06576496794373321	1.774675257550869	0.4117505275134193	5805	3
cg12627901	6	151244594	2.5061893377515174e-4	5.402248609126007e-4	0.6427079592923264	2.355199025716445	0.5020287884016863	9705	4
cg12627948	7	49892292	-5.592624362354459e-4	7.76588784876316e-4	0.47143104160149796	2.0022871844488956	0.5719321265100656	9699	4
cg12628020	3	109984044	4.00755326381473e-4	6.625410816609935e-4	0.545261263467814	4.2507437767967	0.2356303217079339	9703	4
cg12628061	1	56453730	-0.0010142423805649503	9.651593705623668e-4	0.2933252715458432	0.9108606955093875	0.8228061136580596	9705	4
cg12628062	17	40729398	4.266940097124515e-4	4.111590698659516e-4	0.29937096089815424	1.8661798755239258	0.6006404092957488	9705	4
cg12628070	4	169535234	-1.254976263903119e-4	6.87431576188415e-4	0.8551431376617731	5.078061682332758	0.16616951637100286	9705	4
cg12628075	6	29274875	-8.950158361862333e-5	0.0011044350899988328	0.9354114638016938	5.77155906161399	0.12326903532014903	9693	4
cg12628145	5	524679	1.0980763434742982e-4	2.5828189474037875e-4	0.6707299079541147	5.001523952099514	0.17168558704302042	9697	4
cg12628260	1	24970684	-6.3235393261614795e-6	1.961424839689679e-4	0.9742810409935266	2.009654017414573	0.5704053968989712	9671	4
cg12628324	17	58469261	-4.919128467696909e-4	2.816528882804325e-4	0.0807203609793665	6.51146664935127	0.08921138294840837	9706	4
cg12628659	15	79576216	1.3006289529845307e-4	3.3584399526477197e-4	0.6985550294269341	3.4406536693462506	0.3285411008448007	9658	4
cg12628672	11	5951316	0.0019440632967706493	9.631050146006379e-4	0.043535344247629774	0.4973480829488224	0.9194736388222182	9421	4
cg12628879	20	62092878	-5.262833465358545e-4	8.013064836773424e-4	0.5113213633367029	0.440724007936214	0.9317071480292328	9704	4
cg12629008	1	58625006	-1.840876934770643e-4	9.634140416000379e-4	0.8484641051920165	2.099709700501693	0.5519714951384339	9702	4
cg12629083	12	48499284	-2.7366331854220453e-5	1.2856170873366864e-4	0.831431997383409	0.8188726679719014	0.8449478182521352	9704	4
cg12629103	18	76488516	-3.438827410181902e-4	2.2445025274265738e-4	0.12549500195355526	1.717415277889132	0.6330689469095443	9694	4
cg12629244	1	178994355	-0.0025178067184685586	9.766945908205433e-4	0.009940696189358071	1.8491268498375202	0.6043031743893028	9703	4
cg12629245	2	241076012	1.681589468371863e-5	0.00015411718394364537	0.9131143749706454	3.198079369609137	0.36208184977643804	9692	4
cg12629254	15	25484940	1.8361091348717913e-5	9.273274851342093e-4	0.9842029117394152	1.827517910872126	0.6089651167762087	9704	4
cg12629264	5	77593634	-1.1193524456387091e-4	8.815060965600766e-4	0.8989547911163639	0.5200485682945417	0.7710328617006537	9151	3
cg12629285	2	161353287	-7.629399442010571e-4	7.014209223533659e-4	0.27672479318848964	3.0882470562239206	0.3782183283206152	9643	4
cg12629325	5	140306458	-5.536359420479087e-4	4.941754337527052e-4	0.26257628432071484	2.5382844592830565	0.46841193833214007	9700	4
cg12629349	2	54953117	5.624906126787574e-4	5.946921293244412e-4	0.3442241878314533	1.897009365447865	0.5940554230682114	9705	4
cg12629448	1	152733025	-6.090605292784512e-4	4.270725624617765e-4	0.15383113432649295	0.2470732206377148	0.9696544778093701	9692	4
cg12629480	17	8092555	8.478738555924366e-5	3.800993623457263e-4	0.8234838506172493	4.096428341298051	0.25123810896083315	9705	4
cg12629515	6	27859811	-0.0014942591887326464	8.957734425766842e-4	0.0952915545610208	4.035192990303371	0.25768891341501926	9700	4
cg12629564	1	156693127	6.584063856755275e-4	5.009846957003929e-4	0.18877064957556647	5.328369358742851	0.14927210278298472	9704	4
cg12629586	10	50122337	6.015235595408667e-5	5.375478764749251e-4	0.910901592423865	0.2411583351910663	0.8864069098638058	5809	3
cg12629689	1	45803944	3.827501278575194e-4	4.1336601303846096e-4	0.35447967467718206	1.6860509554329726	0.6400394276776338	9703	4
cg12629796	7	74050146	8.201031182928544e-5	6.441624068775914e-4	0.8986925937211852	0.7386112792217009	0.864086765337703	9702	4
cg12629909	6	32126616	-3.986851886698005e-4	6.445180468962421e-4	0.536193883076975	3.42028712012075	0.331248721363163	9671	4
cg12629925	2	129146617	0.001038170376202285	5.485444547649539e-4	0.05841226263141234	6.0959503562643835	0.10703421186788332	9650	4
cg12629991	1	164627790	-2.7678905360512614e-4	6.044483624477126e-4	0.6470098468137528	1.9147765757628068	0.590282145972271	9702	4
cg12630038	15	91185755	-6.738429470715087e-4	4.004285564978194e-4	0.09241295799946905	2.3681240357839894	0.49959590397543824	9704	4
cg12630082	2	42275740	-0.001978209707137172	9.075726135457236e-4	0.029281857612619384	1.1082712417465144	0.7750777575274386	9698	4
cg12630147	10	70321574	2.6935373453574636e-4	5.481536151051872e-4	0.6231551126134005	3.4758970643106846	0.3239016718365178	9679	4
cg12630243	3	150067033	4.578769479958043e-6	7.623294850505653e-4	0.9952077053539725	0.730332178593741	0.8660473750528379	9703	4
cg12630277	10	35894012	3.2888401054930946e-4	8.692544229124268e-4	0.7051692395730886	1.2064756241189398	0.7514516121832093	9704	4
cg12630409	1	36916195	-2.2840447659410574e-4	2.314953481805171e-4	0.3238151153199245	9.632204421402776	0.021965732081432498	9702	4
cg12630461	15	91500009	0.0010916691494791987	0.0018719268654844928	0.5597725504666358	4.925912394916321	0.17730328638399395	9698	4
cg12630479	17	1130376	-1.1304992362322657e-4	4.786602427154096e-4	0.8132930833612174	3.3100963667120866	0.3462398887631996	9695	4
cg12630520	4	88441521	8.429221513218189e-4	8.258322832027581e-4	0.3073993836577713	5.876130885919942	0.11779473262875889	9666	4
cg12630560	6	29941917	1.4810911450570472e-4	4.4176011346487603e-4	0.7374210783080257	2.2031460949939268	0.332347873298351	5809	3
cg12630576	1	203295237	-0.0011341812581460845	7.945414237014175e-4	0.1534454771742107	3.8631970121550436	0.27662033858528934	9609	4
cg12630596	5	112849156	3.296643258373764e-4	0.0012168537535037253	0.7864561607085055	1.1559938223323512	0.7635769793584822	9705	4
cg12630606	5	90679528	6.314189795716787e-4	3.3853708368428495e-4	0.06216181480488973	12.49000580917521	0.005879937976108563	9633	4
cg12630714	4	54975894	-4.561780637605705e-4	4.833842856259452e-4	0.34531418301181444	1.3069305968330742	0.7274879990034668	9685	4
cg12630938	10	120282778	9.601431568472217e-4	0.0019232125558306327	0.6176108602793681	0.332136092946274	0.8469885976415832	5809	3
cg12630953	21	38071688	9.739829556032111e-5	4.323295962959547e-4	0.8217559082430249	0.8083917396170828	0.8474588049929849	9704	4
cg12630974	1	28655517	4.069000794713379e-4	1.7775813522667258e-4	0.022075525806769063	2.8247206993695038	0.419446601077426	9647	4
cg12630983	5	127872200	-3.6800180828680924e-4	4.355541898692304e-4	0.3981640165618202	1.6661801921430823	0.644478699548561	9706	4
cg12631105	7	5267896	-1.4476245442914126e-4	1.7113192520760528e-4	0.3976021463612085	1.442321400116869	0.6956450281964206	9693	4
cg12631255	3	44666814	-7.471560922722381e-5	1.9757285030017556e-4	0.7053062484387784	1.941998068972322	0.5845320627356683	9626	4
cg12631604	21	35288252	1.0232924335635986e-4	1.8134061954179715e-4	0.5725547403003086	3.818663089440495	0.2817227508378824	9701	4
cg12631713	1	4771985	0.0010430737196936105	0.0016441129743190034	0.5258005833954329	8.027815703973149	0.045440323252753476	9704	4
cg12631735	15	93616424	2.5815926401887745e-4	1.7979452778640678e-4	0.15104298455560913	3.0237311609100934	0.3879807504351235	9559	4
cg12631737	11	94277190	-1.6746455653880943e-4	1.6972647465836525e-4	0.3238028935608624	1.2068311594107077	0.7513663880493511	9703	4
cg12631766	1	184025029	-0.002324109336700253	0.0011857970500298654	0.05000100294489882	0.9006323711730948	0.6374265746601979	5779	3
cg12631819	5	38953624	0.004281	0.00162	0.008227396615860687	0	NA	1088	1
cg12632097	22	17849926	2.2711577624496176e-4	1.7588233807755836e-4	0.19660181270275914	1.104406620680167	0.7760104157513484	9705	4
cg12632152	4	123748753	-1.9271305029197171e-4	3.791451175286282e-4	0.6112548301997626	1.9193711352015845	0.5893089819745971	9687	4
cg12632249	4	7449638	0.001698842747315756	0.0011039583192503498	0.12383727314818516	2.511474740027988	0.4732209097490213	9703	4
cg12632264	10	97889379	6.780315101106418e-4	5.385303559317937e-4	0.2080157161664721	2.3415402535736334	0.5046096394401925	9703	4
cg12632309	3	186682634	-9.021645091653018e-5	7.119514409963385e-4	0.8991642788902833	0.7268026089804906	0.8668823243033944	9695	4
cg12632313	2	151329752	7.754242777721937e-4	0.0010454531257121748	0.4582623409677648	2.13310083611578	0.34419379658983307	5727	3
cg12632315	3	134069894	6.441834414069251e-4	3.8698387782982503e-4	0.09598738617177818	4.88100958551369	0.1807204591667531	9702	4
cg12632411	20	17595355	-2.8395171046662618e-5	2.4448141252658354e-4	0.9075380227349994	4.373671826984626	0.22383907164899478	9704	4
cg12632569	7	107686951	-0.001426	0.002282	0.5320429626116093	0	NA	1086	1
cg12632573	2	127783243	-2.511570396889545e-4	2.524607345207617e-4	0.3198160101904835	3.2809607726739873	0.3503013536528991	9537	4
cg12632753	4	122791694	1.1067581468951447e-5	2.127427465420696e-4	0.9585101213067189	2.172793737658593	0.5373270174729178	9654	4
cg12632832	1	157013346	-6.526837435999702e-4	4.701779265306769e-4	0.16508732387822722	0.5685223200765853	0.9035991124292728	9703	4
cg12633102	1	35676489	-1.6312544956280275e-4	7.427768651910326e-4	0.8261704752728347	2.2514299818439083	0.5218894329978219	9701	4
cg12633154	6	30039435	-0.0012893852747084978	0.004002372841761419	0.7473351121574694	3.2791432944188506	0.35055607504006936	9701	4
cg12633356	12	51318640	4.027386127719693e-5	3.3092453377673377e-4	0.9031357863179762	2.3613186588809207	0.5008757552734583	9655	4
cg12633410	1	67780132	2.0005997744316446e-4	5.286296850835344e-4	0.7050962278873123	0.8643035672706681	0.8340324945531686	9702	4
cg12633680	7	150779047	-9.182492544851942e-5	4.6858130454902297e-4	0.8446385795299226	3.568146386877532	0.312030721217092	9666	4
cg12633739	17	8370548	-1.975607760604035e-5	1.7382853690091807e-4	0.9095131319781024	4.8975012741945445	0.17945831517048488	9696	4
cg12633764	17	43978756	-8.910849138621686e-5	6.137645765335244e-4	0.8845659904351777	4.0489630613543985	0.25622531178963864	9700	4
cg12633817	7	1117479	-1.0728759328097275e-4	6.597114386286885e-4	0.870811290202284	10.414770416010008	0.015350345713560743	9679	4
cg12633890	1	116382096	-8.242658974321014e-5	2.0406677897915132e-4	0.6862717779471204	3.7566420296344005	0.28896983012931066	9704	4
cg12633911	20	30586899	-4.7992596072398163e-5	3.6140374779593574e-4	0.8943555407455	4.554556256288477	0.20747531144025502	9703	4
cg12633918	20	23549525	-1.6665815932885675e-6	8.44880521264408e-4	0.9984261220056597	1.1074691810136115	0.7752713064681223	9637	4
cg12633985	6	26056540	2.3374795889737825e-4	3.2167154220643566e-4	0.4674302320514341	7.7884170833937585	0.05059299066483241	9688	4
cg12633998	1	144928806	-1.9885788905634852e-4	0.00161046333320027	0.9017280547572508	4.1669256789835405	0.2439941833275281	9699	4
cg12634080	13	28549922	-2.985048341389863e-4	4.969037309602923e-4	0.548020027417108	1.5188615024746746	0.6779239973592142	9694	4
cg12634124	2	224809992	3.121499354591129e-4	1.482818405923608e-4	0.03528152854829622	1.5207913659925376	0.6774800744790339	9658	4
cg12634208	8	41570802	5.884559914797462e-4	5.280836480175251e-4	0.26514045121853635	11.578595827488147	0.008975370759407318	9699	4
cg12634245	6	10495364	1.6134073304101607e-4	0.0011520855921902354	0.888626557510398	9.938624486227006	0.0190951195515145	9699	4
cg12634276	4	53578311	-0.0022232009131464316	0.001665525505477393	0.1819305176553303	1.637692548573447	0.44094008506905386	5808	3
cg12634306	1	40098811	0.002826244414683889	0.0012938342773460318	0.02893327569784388	2.9624934950711452	0.39744416472982624	9694	4
cg12634360	15	102111461	-1.0094655070953985e-4	5.50803569693208e-4	0.8545850604592752	1.0615380679224122	0.7863661043982824	9702	4
cg12634591	2	177028606	6.349352758871279e-4	5.018415908049936e-4	0.20579586102360514	5.101412159170106	0.1645200914209176	9706	4
cg12634602	6	149554024	5.07097091049168e-4	4.371797823151846e-4	0.24607810250631915	0.8726554521703155	0.8320211540663842	9690	4
cg12634840	5	177581713	2.644684953303616e-4	8.08377097572904e-4	0.7435470188301201	2.7555586723130827	0.4308680963820271	9705	4
cg12634957	1	33169850	-2.0236208853022727e-4	4.5923667523502514e-4	0.6594672702908138	2.066767179568946	0.5586651909448981	9695	4
cg12634986	7	73498045	-3.8502394071653095e-4	1.9980795729438973e-4	0.053983367977783595	0.7405691756030164	0.8636226827084759	9702	4
cg12635019	15	40545175	-1.8056993344218765e-7	1.2315200843212117e-4	0.9988301131889759	1.467583235941229	0.6897720548804371	9670	4
cg12635044	2	235406891	-1.4650140980698256e-4	4.2873731139288516e-4	0.7325733884856291	7.890433853778175	0.048331220626395756	9704	4
cg12635120	12	121345228	0.0029043887083049754	9.467946756343062e-4	0.0021578420972239343	1.5690773095168167	0.6664214771349131	9697	4
cg12635191	1	3111644	-8.048326290668643e-5	2.5583963507492906e-4	0.7530769141338843	3.174380991250693	0.3655125823908985	9692	4
cg12635314	10	2815004	-0.0014979209698785354	8.231710449045299e-4	0.06880532907216143	0.18158080649089875	0.9132090965045178	5809	3
cg12635463	6	163607896	6.38722948245223e-4	5.013101418395519e-4	0.20262536553425636	6.243726460252949	0.04407497005420911	5808	3
cg12635602	11	58731357	-0.001164676903194402	0.001903819167339092	0.5406977783102376	8.757112153269292	0.03270074553658994	9704	4
cg12635606	4	99849853	1.5964862531879588e-4	2.0199254840683875e-4	0.4293123679287724	2.9176437877608716	0.4044979539341774	9661	4
cg12635658	8	125331344	-7.441747285367084e-5	6.359642000881555e-4	0.9068480148678693	0.8675029171128252	0.8332621626966064	9668	4
cg12635662	11	59807181	-7.219012763860823e-4	7.437214249831648e-4	0.331717189600861	1.4874095854617897	0.6851792253250086	9691	4
cg12635664	10	71930586	1.669728591129565e-4	1.4792621402745967e-4	0.2590000441536151	13.603277285236356	0.0034980502726319356	9705	4
cg12635694	18	74848845	-2.546681703052956e-4	6.085489680072191e-4	0.6755930853762275	4.668262982576394	0.19776376106831672	9700	4
cg12635783	1	113750056	1.5121135030371698e-6	4.4155708819895647e-4	0.9972676473951595	0.49873943227517314	0.9191682654894436	9702	4
cg12635790	8	96112814	5.200826586198242e-4	7.608309562909192e-4	0.4942455368688676	3.1971871657377497	0.36221050613505906	9702	4
cg12635919	1	3319488	8.281923189167419e-5	0.001136819304080765	0.941924120472631	5.477372647960042	0.1399982648216129	9706	4
cg12635937	4	81184925	-8.476402324947333e-4	6.801720862895101e-4	0.21268570240736928	2.3897487534039854	0.4955457417873913	9700	4
cg12636169	1	217309970	-4.632130276651614e-4	4.2615286727082797e-4	0.2770525099757476	2.217947934141407	0.5284218453831345	9702	4
cg12636197	6	116998190	-2.8821465224128666e-4	4.506316811232713e-4	0.5224462055413059	6.589190134497845	0.0862106560014939	9703	4
cg12636325	17	55122747	-0.0020396386831037353	0.0017663048844775875	0.24819325424724267	4.208016407302438	0.2398605154096015	9696	4
cg12636369	1	156646635	5.336147481317157e-4	7.517258610445735e-4	0.4777953890066858	0.869178363974217	0.6475306296897537	5808	3
cg12636421	7	79998795	4.1289756075006293e-4	5.932792416912297e-4	0.48645499951491966	5.464472077296794	0.14077909037860975	9702	4
cg12636435	5	149867965	-2.675438099278615e-4	0.0014367176030069004	0.8522731913941646	2.717016555673121	0.4373432504199442	9699	4
cg12636447	8	56652350	-0.001706737670533511	8.262144412993075e-4	0.03885378509601669	5.41250550300214	0.14396642564825354	9523	4
cg12636482	1	201777631	-2.195818483757797e-4	4.493182740257406e-4	0.6250540914075584	2.0771098516823967	0.5565574587639623	9706	4
cg12636499	10	105408599	7.323674118918684e-4	4.1008395792886486e-4	0.07411605463079875	0.11305165959920882	0.990226444990699	9700	4
cg12636538	11	118901039	-9.805493565263865e-5	3.348571299603296e-4	0.7696550129138063	1.9081330644363235	0.5916911834996009	9686	4
cg12636543	8	137878016	6.258323748290838e-4	0.0012186901486924964	0.6075815361110184	0.19788577298212237	0.9779298825905796	9704	4
cg12636607	6	112154581	-3.0052013237188887e-4	0.0012345988813219602	0.8076837707450474	0.7356038293290198	0.6922542935323382	5636	3
cg12636785	1	242684042	-0.001616042032676729	0.001649187056384149	0.32713439453613286	0.37102109208562534	0.8306800751470926	5809	3
cg12636814	2	198364529	-1.2867435306078773e-4	1.356074266281918e-4	0.3426847306440918	0.11471544206496943	0.9442562286307217	5801	3
cg12636835	22	26776311	4.42326868684371e-4	8.049695552856136e-4	0.5826656902122154	3.15310695851429	0.3686161615574199	9706	4
cg12636882	4	3180930	-5.353450789676103e-6	3.855902535029252e-4	0.9889227010519318	4.346951439883399	0.22635491452225492	9700	4
cg12636971	1	207533457	-7.33e-4	0.001956	0.7078505857308297	0	NA	1088	1
cg12637057	20	59967284	-0.0019341464513142552	0.001507508954068696	0.1994891796321569	4.089333658152416	0.2519778844114292	9701	4
cg12637085	13	114068181	0.0018286441632747261	6.889960738362928e-4	0.007952720629487892	9.890182911785992	0.01952306121699395	9705	4
cg12637106	6	78360341	-2.3794192760870345e-4	0.0013434774941508763	0.8594227890184394	2.9319349425196877	0.40223896070809434	9704	4
cg12637205	16	50776628	-5.153382949402085e-4	2.4012754792372633e-4	0.03186481382556212	5.915428040211234	0.11579811935328994	9632	4
cg12637397	5	1229127	0.001088045132810625	0.0012006478253182638	0.36482203698381277	4.509005728812327	0.2114884021904245	9706	4
cg12637409	17	7156125	1.1477852315229532e-4	1.5212853076682358e-4	0.45055872523538903	0.6268706670682179	0.8902543285546703	9705	4
cg12637448	4	1496981	0.0016652995043084085	0.0019045881697368127	0.38192114962110485	0.6812783010450104	0.8775983957855553	9703	4
cg12637615	15	57332446	-7.764308943891712e-5	6.564944989772037e-4	0.9058543485689442	2.819566198847571	0.4202890926254815	9692	4
cg12637676	8	11587161	0.002274757955040021	0.0012789762919397443	0.07530911986934245	1.4456703597020755	0.6948651205392459	9699	4
cg12637786	2	220355222	-1.7799854123203674e-4	1.6304526615063656e-4	0.274959526629029	0.2204641175873633	0.974219978005485	9666	4
cg12637869	3	121741209	0.0011769499575165303	5.870693611885483e-4	0.04498565273628811	1.7891770519316834	0.6172929581018229	9524	4
cg12637911	8	121628381	0.001242837261374238	7.276949467451809e-4	0.08765309824716705	0.31158525839402207	0.9578350824586653	9534	4
cg12637920	15	71408366	-1.366592216135234e-4	2.3000394067372988e-4	0.5524048702847366	2.6102374826526047	0.4556976100323319	9706	4
cg12637942	11	65190225	1.1794186404635451e-4	1.640185511737848e-4	0.4720938672228502	2.148116806792708	0.5422399020706143	9645	4
cg12638558	15	27494382	2.1388568142732042e-4	5.446782634330406e-4	0.6945539171596693	0.9916073629490838	0.8032827173988094	9705	4
cg12638589	15	49913470	-0.0012275738390771552	4.33577308327616e-4	0.004636376122354703	12.448523684385671	0.005994497587528287	9663	4
cg12638695	1	228003393	-9.494335311742903e-5	0.0010668355220545295	0.9290856410496982	5.5538084179058975	0.13545546677607134	9704	4
cg12638731	13	36045281	-8.012092865852821e-4	3.730116333331861e-4	0.03171795162095395	1.4106642963943896	0.703036875844347	9704	4
cg12638737	1	204120607	-2.643791400416835e-4	7.745535048108131e-4	0.7328543958719805	5.357813095720097	0.1473946713346325	9704	4
cg12638745	21	40816464	0.0015366910901868339	0.0013352738319242607	0.24979666225580943	5.6928696227690345	0.12754732888669543	9583	4
cg12638776	1	205628183	-1.0459784131040385e-4	3.65801308896047e-4	0.7749227888103796	0.3931766481839474	0.9416484049075683	9702	4
cg12638871	3	127842906	-2.0694317721902522e-4	1.7818868567975632e-4	0.2454910454278885	1.6962401015727389	0.6377700304900296	9706	4
cg12639192	10	1166782	3.1078869686770634e-5	4.326918173049264e-4	0.942739742627235	2.0575890024317576	0.560540328899246	9697	4
cg12639279	4	8154208	4.489882836230777e-4	6.177142948905099e-4	0.46731522287863864	1.7342704484452454	0.6293417598376628	9706	4
cg12639293	1	24329841	0.001083556297783494	0.0015843131509740316	0.4940205631137678	0.5230103039040397	0.9138078351115211	9705	4
cg12639324	10	92617735	1.3480394967262385e-5	3.235114306347792e-4	0.9667625738921869	3.5535943143326243	0.3138773524216687	9693	4
cg12639422	2	64069082	-6.336113484919587e-5	1.5396373533114107e-4	0.6806818584602976	2.171977322212496	0.5374890350766861	9706	4
cg12639429	18	21572622	-0.0016226924628534747	6.322327783923923e-4	0.010269922110743878	9.363706651978534	0.02482638244287003	9701	4
cg12639453	1	2035780	2.7231906817733355e-4	0.0011418748170802984	0.8115055915981495	0.1776191549409134	0.9811188020850096	9705	4
cg12639523	1	184724208	2.9674399080602766e-05	1.5308596296917046e-4	0.8463000605693058	3.0680192667911736	0.3812563755519893	9703	4
cg12639558	12	121958832	4.100270461582057e-4	5.735681982844737e-4	0.47468900079315	0.9766292981435167	0.8069067221291196	9702	4
cg12639574	1	179200312	-0.0013811067311764545	8.752584035788993e-4	0.11457900446226606	4.990574415595946	0.17248863440869774	9618	4
cg12639763	10	97321104	-1.7885192989178982e-4	1.0721177290384062e-4	0.09527371659740967	1.6708397781796043	0.4336923405140619	5779	3
cg12639781	10	180504	1.8309244157719456e-4	1.391431253371549e-4	0.1882220770850917	2.8256583647838913	0.41929349245603226	9705	4
cg12639866	1	12776206	-0.0029898268590163425	0.0013495662553991562	0.026732734312164264	0.2841125361508333	0.8675724384810815	5809	3
cg12639933	12	57626296	2.271629697261382e-5	3.9514407682958783e-4	0.9541559523049306	2.7697272778483453	0.42850762147085764	9702	4
cg12639990	22	39239335	1.5015044268492888e-4	3.058418836082929e-4	0.6234678942353302	4.986241861052385	0.1728073593704674	9634	4
cg12640049	1	18503103	-5.649059320543376e-4	0.001409474725575197	0.6885734062803874	3.0337954464419803	0.38644387668260644	9704	4
cg12640097	8	74205666	4.372646547325533e-4	5.265892333299285e-4	0.40632881357323597	1.0843743880024126	0.5814750617571829	5195	3
cg12640109	11	62104720	2.146954653216619e-4	4.896893681471084e-4	0.6610731888199114	2.509883939196563	0.4735074821804683	9704	4
cg12640180	8	144208685	-5.298777682381941e-5	1.1731569147689333e-4	0.6515079712519951	2.172426892172073	0.5373998135253021	9624	4
cg12640305	17	80278279	-4.641067309313183e-4	8.034726999445575e-4	0.5635166416547828	1.8483407787776232	0.6044723592965626	9706	4
cg12640469	1	53067717	0.0021595714645815263	0.0011215103415107906	0.05415532470643134	1.6258911636810471	0.44354962838288475	5809	3
cg12640482	1	28905573	-1.5482754047789767e-4	7.969728909327973e-4	0.8459648509586835	1.4697442503175924	0.689270737673275	9696	4
cg12640631	12	68554684	0.001367	0.001956	0.48462999259336065	0	NA	1088	1
cg12640653	5	168183115	-0.0018676405805763889	8.001197463930621e-4	0.019585182017759183	2.583626193473564	0.4603673202761602	9705	4
cg12640656	4	6912210	4.846580814262053e-4	8.740727528531343e-4	0.579248650598964	5.893942659959379	0.11688571304183853	9704	4
cg12640770	6	79577691	-7.85884122675902e-4	0.001039175222128398	0.44949478533045273	0.5882348338518458	0.899120378258874	9488	4
cg12640817	17	80790958	1.7998855096325967e-5	3.7577442339321334e-4	0.9617975083805895	0.5855785636583566	0.8997257491135324	9704	4
cg12640930	1	175051172	6.616383897806609e-4	3.6106560519661286e-4	0.06688287023597954	1.916610081395208	0.5898936667621549	9706	4
cg12640937	11	44117231	3.5918968804817995e-4	1.8544481374090115e-4	0.052756494936320994	0.8046120244858954	0.8483635828724337	9689	4
cg12640942	1	154166633	-1.5017234234491255e-4	7.092376351633508e-4	0.8323116781307858	1.8094652646473117	0.6128773574277573	9705	4
cg12641024	17	40070691	5.773112616032482e-4	4.8323184844020913e-4	0.2322089760463504	6.347853358158863	0.09585983005157593	9706	4
cg12641047	11	75110500	1.1745352159639601e-4	1.758371361652254e-4	0.5041542318382415	0.8290529994117563	0.8425060571063101	9705	4
cg12641165	1	3051529	-1.2720869286491775e-4	4.3035296212799777e-4	0.7675420386525372	0.8082196722490853	0.8475000028901714	9706	4
cg12641184	6	41748864	4.590664397017917e-5	2.9952941768335235e-4	0.8781912282243922	2.5879685750484565	0.45960271633217825	9692	4
cg12641240	8	638330	0.001555189694839034	0.0032581295604787483	0.633130055370135	3.777667544083243	0.28649447816909634	9637	4
cg12641275	8	11411487	3.483081456401851e-4	2.311539390612158e-4	0.13185595070147205	1.1294729752152655	0.7699643731170347	9636	4
cg12641286	8	141537198	-0.001976817781338287	8.699211437291599e-4	0.02306173920344532	3.3479286729442874	0.34102738101756574	9639	4
cg12641434	10	105992125	-9.220996972234452e-5	1.1311663794858898e-4	0.4149715671551989	1.949666314970529	0.5829190914911176	9684	4
cg12641515	19	46296257	1.0248257626098634e-4	3.0606609061014533e-4	0.7377472477413316	5.000698635568709	0.17174599391563997	9646	4
cg12641569	11	70601781	-1.1612013548952066e-4	1.9411205213617767e-4	0.5496985660270504	5.190955787965112	0.15833667400933754	9682	4
cg12641660	1	117602129	1.1913191669433282e-4	1.792191556666264e-4	0.506224746382121	1.3955364140111346	0.7065813534366554	9702	4
cg12641739	1	235062535	-0.0011590848904709876	4.693827803637854e-4	0.013534705040581461	3.981152804672596	0.2635064916482857	9704	4
cg12642006	16	11350118	2.386578302768586e-4	4.1928455793312225e-4	0.5692187053554263	4.390327852792825	0.2222838973466382	9700	4
cg12642207	5	30390070	0.0014951039412897636	8.970692776066061e-4	0.09558325981532786	7.14236805218531	0.06749582863571214	9668	4
cg12642237	17	6703447	1.589223506603131e-4	0.0017496370085820904	0.9276263907807253	1.2414664981560009	0.7430770659776779	9704	4
cg12642246	17	46059753	7.714005936423146e-4	9.891037662134836e-4	0.4354505916836595	0.8150428773951444	0.8458656954365491	9697	4
cg12642289	11	78948859	-7.972422413686387e-4	0.0015339740526602672	0.603256360832598	7.999190006555159	0.04602844877834542	9705	4
cg12642297	22	17565889	4.15433106499262e-5	1.2069261609041336e-4	0.7306901987658696	8.412824630469013	0.03820758521835051	9596	4
cg12642414	15	63796736	1.6833647907269666e-4	1.3073658715919513e-4	0.1978851076250589	1.7975975788133	0.615457869088486	9682	4
cg12642431	15	70994672	9.521889889121833e-4	5.15071969103675e-4	0.06450803314233584	3.5882276933873625	0.3094982718627028	9705	4
cg12642521	11	68781202	5.1002149494003e-4	4.948317235567301e-4	0.3026830060103862	2.0326009834688348	0.5656678952288581	9698	4
cg12642622	8	59059944	1.979481168260225e-4	3.70549803560025e-4	0.5932024004082151	8.32175406250423	0.03980963026874956	9703	4
cg12642651	17	9861712	-7.331731557183679e-4	4.846703464982489e-4	0.1303494186345462	1.4652598498055012	0.6903112320108583	9703	4
cg12642705	10	135124069	-6.422978561901762e-4	3.7034944576756605e-4	0.08286447848249279	1.9882226343190759	0.5748547359297732	9702	4
cg12642717	18	12255318	4.075954466640808e-5	3.816822226435341e-4	0.9149562042888519	7.7975943542354695	0.050385381415289754	9613	4
cg12642725	12	15371727	5.999863301832438e-5	4.352796552995678e-4	0.8903674419941403	1.401492388623289	0.7051849443042725	9703	4
cg12642815	5	150461195	-7.920643514726546e-5	3.087218579582947e-4	0.7975165681601554	4.691473991892776	0.19583400830956552	9705	4
cg12643049	11	14402943	-3.6717884835169484e-4	2.746735681132334e-4	0.1812936083088319	0.26397473751296496	0.9666550623059902	9702	4
cg12643083	1	161476548	-0.003065	0.003115	0.3251407685690299	0	NA	1046	1
cg12643226	1	115829262	1.1291123650360968e-4	3.484458085978361e-4	0.745905889677333	1.053335574106039	0.7883492890845856	9660	4
cg12643293	5	176101883	-7.220555377562556e-4	7.338381420660889e-4	0.3251431143586824	3.6535863556317802	0.3013819527590541	9699	4
cg12643366	6	31783377	-7.135376462270115e-7	3.339638757760924e-4	0.998295264010213	0.9031556126020266	0.6366228911681273	5807	3
cg12643378	12	57634855	2.791801601533952e-4	4.7359848520452715e-4	0.5555346162615562	1.2647192792554816	0.737527386227123	9704	4
cg12643449	7	112062338	5.828844517556116e-4	0.0012027200352268438	0.6279327880251577	0.3859300821797421	0.824510797634161	5807	3
cg12643458	11	78497991	-3.3013150012869406e-5	2.551074336497746e-4	0.8970341750602486	3.15234401103203	0.36872788444421944	9689	4
cg12643633	1	17698854	-7.055096942561713e-4	4.390364367484244e-4	0.10806529074166192	2.561363362236257	0.46430334418370106	9705	4
cg12643689	15	91643544	3.366038448159131e-4	1.9934636169103776e-4	0.09130806054683725	0.44356858416487993	0.8010881467546396	5793	3
cg12643917	1	44715958	0.002005735077035147	5.300830892395723e-4	1.5444412418692396e-4	0.2319543000002373	0.8904955708886896	5805	3
cg12644059	15	91361926	-2.007372543530554e-4	3.942350726128562e-4	0.6106249226090816	5.909865598515616	0.11607876069741602	9704	4
cg12644072	1	118438345	9.757422009038854e-5	5.419201317042566e-4	0.8571111416967493	0.7659263305345336	0.6818380141444564	5807	3
cg12644123	5	93451150	-7.94893207990416e-4	6.755409284442279e-4	0.23932460800061983	1.1296542186926866	0.7699206867251709	9700	4
cg12644264	1	86622113	-3.6215566838838464e-4	2.8908064512262187e-4	0.210284248642882	1.9411049027881766	0.3788736709884256	5808	3
cg12644285	15	93570953	9.829259033510588e-4	0.0010317866922524936	0.34077022928663686	0.6679763058743633	0.8807091236506366	9706	4
cg12644353	2	114647787	4.0742336561143356e-4	3.7481825812957497e-4	0.2770416215368332	2.941782450823231	0.4006885481648358	9677	4
cg12644497	6	32800444	4.368521693088629e-4	5.110133721989283e-4	0.3926207716421891	4.524838664550605	0.10409833140341632	5805	3
cg12644588	1	6845214	2.49454057514288e-4	1.7068506679468424e-4	0.1438817581738358	3.2997682786110736	0.3476748973373267	9705	4
cg12644617	10	1209939	0.0010986771874595843	9.09063192764198e-4	0.22682356995140274	0.4273178532602207	0.9345432114006939	9703	4
cg12644625	22	25202073	4.3354253550768955e-4	3.5545593999332424e-4	0.22258616926478192	2.641746145821566	0.4502178660365445	9589	4
cg12644659	11	64219570	-1.5013097912749208e-4	4.583487177298115e-4	0.7432538185296754	2.4036630739194607	0.492953106912809	9702	4
cg12644668	1	2434215	2.9491385142703668e-05	6.396400213141757e-4	0.9632255864467031	5.459625153887633	0.1410735225626828	9704	4
cg12644696	2	197458104	1.9582538886569334e-4	1.8492358432176394e-4	0.28962117403709975	0.1951020150611091	0.9783761002199529	9700	4
cg12644845	7	150174632	-0.001191003117868878	5.107640163577938e-4	0.019710845677485538	7.145532135351683	0.06740102212971219	9673	4
cg12644885	1	154297985	-1.770900783917295e-4	3.7446621702953546e-4	0.6362749901152349	4.067374423839501	0.2542802133568416	9703	4
cg12644929	4	188854221	-2.236179427920282e-5	5.396209031981635e-4	0.9669452665308549	2.998140024698682	0.3919120367836724	9698	4
cg12645220	20	9819272	4.2771502294161747e-4	4.293419948687044e-4	0.31914785661661044	9.048948285709791	0.028647121852464576	9703	4
cg12645236	1	1217159	-8.618625026090019e-4	0.001125582388279091	0.4438526761713446	0.42795209156506786	0.8073677246530991	5809	3
cg12645247	11	10329776	-8.209901211034064e-5	1.5883794187950012e-4	0.6052449547353489	11.33945546128128	0.010025040223675848	9634	4
cg12645284	15	79092878	-0.0012303227857854886	0.002172258121388873	0.5711357281873877	4.0456431961989745	0.2565774820600193	9695	4
cg12645607	5	70883447	2.386601707479386e-5	1.9490454183891212e-4	0.902542821207323	4.895310994873235	0.17962546549138558	9704	4
cg12645616	10	103070480	1.1123530005950392e-4	8.54395684500208e-4	0.8964146931444043	6.335949371572368	0.09636169431932902	9701	4
cg12645852	18	74198774	-0.0015926493684585053	5.44875553407676e-4	0.003467212165376965	10.923920958981453	0.012144457942897103	9700	4
cg12645876	15	102194127	0.0011363903632978414	7.820293462463265e-4	0.14618764190167052	0.751019329046093	0.861143015688053	9703	4
cg12645886	15	89905277	-3.6468951119997934e-4	5.079583387223872e-4	0.4727871190750079	3.6431200691104237	0.30266878364720834	9704	4
cg12645891	5	139912	-1.2750831996445334e-4	1.4888661535082594e-4	0.3917697959488844	6.2009197775441915	0.10223387444105318	9678	4
cg12645904	15	96960725	-4.0960494296701154e-4	2.942593627303906e-4	0.16392660690715932	1.0187804043776185	0.7967077811696169	9705	4
cg12646029	6	29427451	5.422836454388472e-4	0.0011372605851516738	0.6334808764788777	2.7737710325361857	0.24985225488739404	5803	3
cg12646044	5	60984271	4.5723777305179325e-4	4.038790295187189e-4	0.2575858129860254	1.064151295545073	0.7857343789633504	9700	4
cg12646227	1	46805334	-8.900843482312219e-4	5.42332343370215e-4	0.10075265100227661	1.9459436160100971	0.5837017642633605	9702	4
cg12646307	18	53172460	-7.450880129926046e-4	6.564047309653173e-4	0.25633150502029484	0.36810806755613024	0.9467488867679184	9697	4
cg12646385	5	173846180	5.726210790777556e-4	7.712905497707023e-4	0.4578332597286573	0.9005154286012462	0.8253034224626008	9678	4
cg12646386	1	23902856	3.207541926708647e-4	4.705206688203865e-4	0.49542832775100154	3.840963815794099	0.2791571719003134	9701	4
cg12646452	2	144560348	-6.630563359522897e-4	6.950848207590004e-4	0.3401233932982548	2.475988222454214	0.4796461828718326	9704	4
cg12646585	8	124429417	-4.3918805162862414e-4	3.2797151913260445e-4	0.1805367406104263	7.002979690593422	0.07180286024125257	9696	4
cg12646642	1	44440766	3.4664893638448847e-4	2.165398050993334e-4	0.1094089293182163	1.4488609422180296	0.4846004843534338	5809	3
cg12646649	10	102987257	-9.942848650637283e-4	6.664273988135362e-4	0.13570890673110161	2.8072084316484602	0.4223146551671098	9690	4
cg12646754	1	2574751	3.0380494203866536e-4	4.2993332803340504e-4	0.47979477155585576	2.1360474443126516	0.5446546129109203	9689	4
cg12646786	1	178986264	-5.26482628048275e-4	4.821447995425164e-4	0.27485087217438087	5.465050947544024	0.1407439651615283	9703	4
cg12646794	4	62382932	-0.0014443928604185908	0.0016261759657688524	0.37442545061752674	3.918029695417602	0.270452565937038	9704	4
cg12646800	13	36456681	4.870195721067017e-4	8.832938959281462e-4	0.581381755710976	0.7588434920262572	0.8592836299890517	9704	4
cg12646804	5	2008188	-0.0020289401041082467	0.0018215905854345976	0.26535262775397456	7.151659846101881	0.06721778186004192	9693	4
cg12646820	6	13924406	6.367486955545179e-4	0.0013338220399045126	0.6330868933847953	1.7648599361334554	0.6226114959803051	9704	4
cg12646931	5	89770577	4.88643631902708e-6	1.2526050679266518e-4	0.9688822634019314	1.30406170703518	0.7281688103745252	9706	4
cg12646952	1	33292200	-1.889274199876119e-4	5.808102748176457e-4	0.7449672720007766	0.48314747824692744	0.9225779279498644	9698	4
cg12646972	1	201196197	-4.8755299375268645e-5	5.113146086350667e-4	0.9240345746325893	4.024317119987242	0.2588502643001298	9644	4
cg12647030	5	147763393	8.936012762610554e-5	1.6584887399944222e-4	0.5900217249893547	0.7648553212546767	0.8578533626411213	9670	4
cg12647142	7	26240901	8.398561895422375e-5	1.6018615266794883e-4	0.600069813929659	1.1677442499741342	0.7607505068972805	9646	4
cg12647251	1	179851094	-2.1996098436859787e-4	2.3234864578861362e-4	0.3437993016268904	1.3213593921488342	0.5165001520307781	5809	3
cg12647257	2	47043387	-7.952019896916724e-5	4.959219576156119e-4	0.8726067828428672	2.118647440668963	0.548149480848357	9693	4
cg12647283	10	126791396	8.815209328743504e-4	5.657567658728909e-4	0.11920312844410084	0.8260683613073634	0.8432221989247101	9700	4
cg12647320	1	151433222	-1.726733441499576e-4	4.714061735907317e-4	0.7141455619272452	0.12262374562088546	0.988990684867529	9699	4
cg12647333	20	32319621	-2.6703215915609716e-4	3.646907762491084e-4	0.4640371789139342	8.118468243029739	0.043625734460916825	9669	4
cg12647471	12	12618750	-0.0012104230243017535	4.7374210896469385e-4	0.01061801120456685	2.793318549687899	0.42460098412555325	9695	4
cg12647496	1	115829856	-4.40614561482175e-4	6.956861362733352e-4	0.5265034690589276	5.215819354875567	0.15665896379158428	9543	4
cg12647497	1	110210265	-2.809189036008489e-4	0.0012429615453246308	0.8211954167953612	1.4095789941501748	0.7032909058552219	9705	4
cg12647574	2	12824729	1.1612405644327673e-4	4.3646388863150215e-4	0.7901956925697162	3.7051114411457027	0.29511785674432023	9686	4
cg12647587	10	96954252	-6.73455803102228e-4	4.3228465570290653e-4	0.11925720862330644	4.065718548876223	0.2544545991624461	9705	4
cg12647643	4	87515184	3.7885532181188827e-6	2.4392568185969512e-4	0.9876080838682118	0.25157663752871745	0.9688625369880112	9702	4
cg12647801	11	64028732	-3.4340579902066796e-4	4.6563593089998426e-4	0.4608192571000955	1.0129390390468043	0.7981211316480116	9704	4
cg12647821	2	178129899	2.8220445719993897e-4	1.580349412817357e-4	0.07414634613609743	6.522719706009012	0.08877078840173382	9705	4
cg12647932	6	70576740	-2.6116473042991526e-4	1.7132098315451516e-4	0.1274044139763556	2.129602944563099	0.5459471403517944	9694	4
cg12647952	7	7241989	7.180559615845689e-4	6.564494865816322e-4	0.27402164576334487	0.4181545734680447	0.9364671720913789	9672	4
cg12647962	11	58275618	8.984628885987823e-5	3.926857245339896e-4	0.8190247723894699	1.687759409791136	0.6396585794228371	9702	4
cg12647966	11	60282832	1.1339365053507548e-4	3.955207524321667e-4	0.7743461985767174	4.733611657155509	0.1923754366442152	9701	4
cg12647970	6	3234297	0.0012770606672097068	8.465345925355715e-4	0.1314075041924098	0.8765484631479759	0.8310831961853371	9703	4
cg12648074	5	140864474	5.492455919755429e-4	6.586895195853197e-4	0.40436779499373454	3.0417662062039925	0.3852303695149717	9705	4
cg12648172	5	5886274	-1.563582654381198e-4	6.312447217642605e-4	0.804367821584874	2.0706136712900696	0.5578806561886053	9705	4
cg12648193	1	246669975	1.1283418493407871e-4	1.760027248905405e-4	0.5214620034119107	1.5133839993304554	0.6791847732896639	9704	4
cg12648201	2	27665141	1.1834715740448683e-4	0.00319150948204877	0.970419723311016	2.09435080804616	0.5530564785493391	9666	4
cg12648213	15	101538805	-3.6448571832902536e-5	6.162090630964812e-4	0.9528328851646387	11.447939415240313	0.00953465041755873	9701	4
cg12648263	14	68067090	2.2283855905480575e-4	1.6542620349092364e-4	0.17796181004543016	0.23496761885231673	0.9717561752572922	9706	4
cg12648297	15	65131113	-8.901417068557145e-4	6.388288143350306e-4	0.16349998368373353	0.09024357861866325	0.9929819583736621	9704	4
cg12648336	12	48058400	-4.236179565181025e-4	4.633497383957297e-4	0.3605849772935288	2.6352555048087107	0.45134229783022545	9691	4
cg12648523	17	37884314	-4.209328213302743e-5	3.465410791208785e-4	0.9033212041673686	4.23790420641817	0.23689424853144977	9704	4
cg12648583	4	175205248	-1.9401246708026953e-4	2.5128953091350676e-4	0.44007448017670625	1.666378358880043	0.43466086204662824	5807	3
cg12648600	6	30585819	9.556056149623238e-5	1.9114321925084449e-4	0.6171157769801379	2.05062516939898	0.5619660225760265	9608	4
cg12648616	1	109944060	-0.0010250972490948916	8.7432850400555e-4	0.2410206600913319	3.5838357846593976	0.1666402649077722	5799	3
cg12648671	18	77377538	4.0754145951020997e-4	0.0023762137931814665	0.8638237501786825	1.3791250416618142	0.7104351497476145	9706	4
cg12648677	1	1447365	3.335844837062029e-5	1.348035142397544e-4	0.8045524123253638	2.3493084900133585	0.5031405752326911	9699	4
cg12648691	13	114019684	-4.488917173087215e-4	7.345452936713834e-4	0.5411233868727148	1.442256683652471	0.6956601033558729	9701	4
cg12648759	1	161812851	-4.2081293519714337e-4	6.725857964241541e-4	0.5315351406129274	1.74522576889621	0.6269263180496175	9706	4
cg12648806	17	8286599	5.175263397651151e-4	3.069375923914946e-4	0.09177725198327587	2.056009206660598	0.5608635343653013	9699	4
cg12648811	1	17053886	0.004881772658244707	0.0036664216126860434	0.18303061844140506	4.220275195828721	0.23863977707514328	9697	4
cg12648893	17	78305896	-3.1861853488978503e-4	3.545777715184407e-4	0.36887334854239584	3.989376859841288	0.26261352437079744	9706	4
cg12648988	11	71935849	3.536703264971619e-4	1.7633796470444127e-4	0.04489476121531603	3.256308512495094	0.3537701261207905	9695	4
cg12649038	10	116282534	-0.00247104006484809	8.674093773823575e-4	0.004389014584595054	2.501037459731898	0.4751036203149788	9685	4
cg12649175	2	162927003	0.0015404445667828285	5.92696689398306e-4	0.009348388523445298	2.1707544503060077	0.537731780710284	9704	4
cg12649208	17	48548533	-5.200055239356052e-4	5.141459387030794e-4	0.311826583036401	3.5209466512991763	0.3180555549206282	9697	4
cg12649232	2	239145904	-3.219041229488281e-4	8.340492526296448e-4	0.6995312006779408	2.3042016992582033	0.5117164508757659	9701	4
cg12649238	6	36669758	-3.0963932838563944e-4	6.442894722515046e-4	0.6308076472294339	2.4726958165904707	0.4802457761510071	9704	4
cg12649244	12	29533769	3.8499521856714985e-5	1.7842291264852793e-4	0.8291617475768551	2.3891423132887737	0.4956589779256703	9703	4
cg12649340	1	119575837	5.529232785862758e-4	4.179952028898157e-4	0.18590251462335802	1.5396797661320134	0.6731430010987642	9704	4
cg12649343	22	47023005	8.511138688919671e-4	5.598213864082496e-4	0.1284277793486492	1.1086938746762212	0.7749757730911538	9701	4
cg12649374	2	911318	4.3049090469495784e-4	5.895128543553965e-4	0.46523827349262337	1.1373470022880043	0.7680668669212217	9698	4
cg12649455	20	61878032	0.0011195737105338642	0.00269607431021337	0.6779510660985261	0.002572881794323108	0.9999653172627507	9704	4
cg12649539	6	42111545	0.0015467546606317793	9.756916664129488e-4	0.11290036256816982	0.7827445597304027	0.853589698067766	9704	4
cg12649615	1	150602426	1.644908661587256e-4	1.689338371004714e-4	0.33020554972487104	2.0214073811800954	0.5679754327127103	9704	4
cg12649683	20	57975832	9.465783749912976e-4	9.15815033611576e-4	0.30132730718381373	0.7911772134441553	0.8515761430274335	9700	4
cg12649727	7	150870036	-3.4208335487290875e-4	0.0016287703343155374	0.8336477463032216	1.5172855451503564	0.6782866204339747	9703	4
cg12650011	7	120498280	-1.2794300507771585e-4	2.0522104859008232e-4	0.5329954366624515	1.7588912680152466	0.6239212466165737	9693	4
cg12650267	17	3558212	-1.8997580344661812e-4	2.3257730413406855e-4	0.4140263617071149	5.452232333316004	0.1415237322661157	9555	4
cg12650490	19	13209901	-4.560085701102222e-4	4.023143135146283e-4	0.25701968139647074	4.885924127219647	0.18034347256209568	9686	4
cg12650512	10	29329220	5.063569319500072e-4	0.001174093400903603	0.666268549507985	0.8146251558227912	0.6654361571457628	5761	3
cg12650565	13	79885536	0.001678	0.002095	0.4231578980453275	0	NA	1078	1
cg12650635	12	50344463	1.6943024987107436e-4	0.0013980525316295773	0.9035403952629268	4.292877185858756	0.23152606397543202	9692	4
cg12650655	20	9495495	5.673799398776748e-5	4.1784663578704214e-4	0.8919899467655841	1.1231551868335248	0.7714874738248191	9705	4
cg12650685	6	3284109	-1.4509279814835265e-4	4.286037796466827e-4	0.7349681116994637	2.241017732874248	0.5239144084884187	9693	4
cg12650926	6	33589118	1.1107048276636487e-5	1.8551918001065133e-4	0.9522591092857404	1.6165375576411636	0.6556458800189829	9675	4
cg12651014	10	32735292	1.3851757131318394e-4	2.484055408219224e-4	0.5770992946969976	3.706013987404253	0.2950091756752571	9706	4
cg12651044	1	150241550	-2.898993085380827e-5	1.5118039608710354e-4	0.8479323908886764	2.719594363363667	0.4369077012576341	9664	4
cg12651154	12	26820570	-0.00295552697662847	0.0017113211544623722	0.08415975694320796	7.708835468924061	0.005495118990613709	1331	2
cg12651173	6	31823344	-6.127550714660284e-4	4.6887993708083405e-4	0.1912641486119335	0.19260690544449252	0.978773879009394	9706	4
cg12651286	11	102473828	1.138023131122077e-4	5.539322312893057e-4	0.837224879935933	1.7507522210228452	0.6257099786559223	9701	4
cg12651352	12	64581025	1.4115947334599613e-4	6.173982910434318e-4	0.8191518445694055	0.8934150020243292	0.8270166230776549	9700	4
cg12651480	19	1483550	-3.792481450335594e-4	4.570610288347866e-4	0.40667797248224763	7.88794197098853	0.04838527594839904	9697	4
cg12651540	15	90191926	-2.601573940869983e-4	2.7417281093921415e-4	0.3426810961895191	1.260337509339123	0.7385721679091113	9523	4
cg12651599	7	107428290	5.602070769817205e-4	5.226027639890577e-4	0.2837398741409349	0.9745226208941841	0.8074163990234677	9704	4
cg12651645	15	101845059	3.6745020200254e-4	5.674233257182322e-4	0.5172586833084512	9.312958966739671	0.025406714811175405	9699	4
cg12651664	18	46477149	-6.173037933992156e-5	1.8694049557648008e-4	0.7412382265665782	1.7945100863222532	0.6161303307015141	9699	4
cg12651742	18	76074523	-4.503342673281398e-6	7.615990928368494e-4	0.9952821285021967	0.8521646775701458	0.8369534636092749	9702	4
cg12651761	17	18128022	-3.727565014354222e-4	3.663253770791838e-4	0.3088891154968466	5.917476913456014	0.11569491107630651	9703	4
cg12651914	12	130642779	-8.158315173376008e-4	0.0014601697865124223	0.5763502780040974	4.995758732789763	0.17210797428782643	9703	4
cg12651953	17	31861187	4.252223295185637e-5	6.701921229341807e-4	0.9494099045968692	1.3791758609032838	0.7104232025691304	9698	4
cg12652137	2	242512763	1.2996767276718672e-4	5.058575852344975e-4	0.797236346449269	6.1440220941323975	0.10480965380258023	9705	4
cg12652174	7	142494773	-7.853519749400254e-6	2.713257567155416e-4	0.9769084684091331	6.706319823830391	0.08187140378837868	9697	4
cg12652197	6	33179949	-0.0012521301285032373	3.503152125860348e-4	3.511719984923169e-4	6.428930434375727	0.09250784599544454	9687	4
cg12652440	17	73909970	1.8780844265544466e-4	4.1415450401524677e-4	0.6502072124877627	6.9573572697507835	0.0732694327601527	9702	4
cg12652442	13	36738072	4.3846131569217093e-4	0.0014815949640058284	0.7672768812425027	0.5691634755928148	0.9034539524348696	9704	4
cg12652502	2	490417	8.278082746887061e-6	6.265043285567458e-4	0.9894577548292306	4.063573879877133	0.13110104202285158	5806	3
cg12652546	2	38177249	5.9066592368110566e-6	6.620506050277424e-4	0.9928815567057425	0.76252898825129	0.8584069770519622	9697	4
cg12652578	6	42788227	-1.014343693670867e-4	4.3986049655924585e-4	0.8176210830841726	1.726379218492504	0.6310851042082595	9706	4
cg12652585	6	2634373	-6.216868236959663e-4	9.660223932270651e-4	0.5198651920486249	2.9587396644417012	0.22778118352861199	5809	3
cg12652634	5	71310320	5.379458659202954e-4	5.6165883379583e-4	0.33817346559266054	2.4167420394998813	0.29868343276828974	5808	3
cg12652641	4	111533267	-0.0011209345403655464	6.309106451433991e-4	0.07561876112294619	1.5460653417606705	0.6716800005295833	9703	4
cg12652739	10	69609316	-1.7411396846599538e-4	3.6893660601254027e-4	0.6369734338559276	2.649745292661048	0.4488352186657253	9659	4
cg12652780	11	70178166	6.169606754870479e-4	5.296961737923342e-4	0.24412245295199828	0.050367143515346144	0.9751308891057847	5808	3
cg12652953	22	25615525	1.100142900420334e-4	5.279819030199495e-4	0.8349419997744308	1.8108287630342037	0.6125813155261759	9704	4
cg12653146	1	25919290	-3.153544176442907e-4	4.699984720151508e-4	0.5022402607371443	2.420664230433763	0.48979957498208326	9704	4
cg12653570	1	35392942	6.661894179007298e-4	0.0017906252836443566	0.7098609109297779	0.8359023122599931	0.8408617893818108	9700	4
cg12653626	1	229359488	-3.257864559862061e-4	5.045961170152447e-4	0.5185137855000405	1.4681872365821507	0.6896319199875016	9704	4
cg12653649	7	150756397	-3.801934555407421e-6	1.4932965071178875e-4	0.9796880447081041	5.609766951981186	0.13221877092310755	9559	4
cg12653796	2	87016720	-1.8793228094441712e-4	5.988822258757782e-4	0.7536690907565224	3.0426122540898843	0.38510175347739073	9698	4
cg12653917	2	220222978	-4.692394977702967e-4	3.6294243628203686e-4	0.1960540137226584	1.6735240345445852	0.6428359607879066	9661	4
cg12654032	20	61146941	-8.816611014200369e-4	7.747851930517326e-4	0.25514443824028926	7.686291028919386	0.05296017439450328	9705	4
cg12654045	1	17559606	-3.911801630867491e-4	4.982222338268132e-4	0.4323644783693948	6.29347893129502	0.09817285212762218	9697	4
cg12654064	1	154540313	-2.2793666595204054e-5	3.8917969526840553e-4	0.9532958099339167	1.6000963604414975	0.6593679708244431	9669	4
cg12654155	4	185238627	-0.001607338130555952	0.0012380102835200424	0.19417611498921353	0.7278014511774668	0.6949601830814948	5794	3
cg12654412	16	71459826	-5.886880595045089e-4	0.0012073490854299076	0.6258422054341969	9.969795721967639	0.018824635479962222	9704	4
cg12654502	15	78730523	3.140612646681612e-5	2.4092739652287865e-4	0.8962854503233575	1.0274380023799181	0.7946131744643179	9699	4
cg12654519	4	148715234	-2.021187422244287e-4	8.38015519271693e-4	0.8094099149011001	7.344831527863864	0.06168233820842588	9521	4
cg12654549	1	197867800	4.215652985635276e-4	6.150572112236348e-4	0.493086327439157	2.72551275257167	0.4359090661472834	9698	4
cg12654587	1	177934517	5.483724413270559e-4	4.458816351794158e-4	0.21874915436035855	4.978265287923963	0.08298191023116547	5809	3
cg12654743	17	8023707	-6.094123538536834e-6	4.123401774178622e-4	0.9882082068650601	0.5794479892899309	0.9011207422774214	9533	4
cg12654790	1	31231214	-7.765588915157466e-5	7.741638366742783e-4	0.9200987163502423	2.1386335597644335	0.5441365562821042	9701	4
cg12655059	1	247491708	0.0013983346903261855	6.0605994244843e-4	0.021040621649927028	5.170750017808901	0.15971254988775035	9702	4
cg12655112	15	42261154	-0.0028696473278220615	9.002449361854634e-4	0.0014344420176943423	2.787907055573327	0.4254945019022766	9685	4
cg12655137	1	1609388	-6.137857743114692e-4	8.240316600733884e-4	0.4563581546192827	4.621505218523205	0.20170499894904959	9704	4
cg12655169	12	57853540	-1.6663452082567748e-4	1.7434975395113454e-4	0.3391992983149591	1.4412258194337015	0.4864540121801865	5809	3
cg12655190	17	35290523	-4.169823637284054e-4	5.758518822219507e-4	0.4689957994498085	2.800231666140558	0.4234617821037656	9695	4
cg12655250	4	2860776	0.0012230150906569225	6.36461340156791e-4	0.054657893377665405	2.848458842052416	0.4155847292076865	9701	4
cg12655251	1	53992565	-1.974212575495073e-4	4.1760604092631876e-4	0.6363949642292508	10.346881866063582	0.015836385074455325	9649	4
cg12655269	7	21980230	-7.390002639526356e-5	4.8153995577077243e-4	0.8780307752763729	1.084582594115366	0.7807971499309141	9706	4
cg12655375	6	35286360	-0.0012369890594284005	7.203440891447605e-4	0.08593903771259294	0.6444821259446728	0.8861778836037633	9663	4
cg12655379	3	120461794	-4.355872645745209e-5	2.579372232261219e-4	0.8658962511082833	1.9090587558712875	0.3849932882606068	5808	3
cg12655416	17	38077870	4.666354633339241e-4	5.11429741399125e-4	0.36155102075449336	0.2327346015524352	0.9721394332011385	9706	4
cg12655452	1	77685094	-2.7171007039581487e-4	1.9910673167337922e-4	0.17236455199626033	3.575219705457304	0.3111366158459956	9695	4
cg12655542	2	20357306	-0.0020320866070190776	6.514326918476158e-4	0.001812127109834975	0.8062563870843484	0.8479700102884568	9704	4
cg12655548	17	3375919	-1.7243085722879346e-4	4.1694667418323204e-4	0.6791991998431934	3.801030469278638	0.28376629264791814	9705	4
cg12655621	3	133380788	1.0614051586414854e-4	2.0486511370104412e-4	0.6043888392512968	0.20651840839557797	0.9765302069128031	9659	4
cg12655729	3	194393122	-2.6343980804050356e-4	1.821222093571471e-4	0.14803696245181994	1.8530348801050411	0.39593016271821674	5808	3
cg12655753	6	31829147	5.714062941378491e-4	5.522386817413544e-4	0.3008048655192269	3.200378830255389	0.3617504479082829	9666	4
cg12655781	6	31767750	0.0014933656870066568	8.584282391018893e-4	0.08192028907357929	4.733033865194009	0.19242247332243084	9687	4
cg12655921	2	2019937	2.580130831797459e-4	5.046102973423579e-4	0.609132904933174	1.5156179079538545	0.6786704448663192	9705	4
cg12656020	1	91185028	4.548036963690194e-4	4.296463628756074e-4	0.2898031361953229	3.4461526810344223	0.3278133827175186	9630	4
cg12656077	5	43602605	-2.765242729183116e-4	1.4575837068077477e-4	0.05780924812677851	3.632078776826386	0.30403161757506514	9701	4
cg12656085	2	85173360	6.057843717354987e-5	3.222949580563443e-4	0.8509083071448715	1.0658298486320887	0.7853286292313086	9706	4
cg12656160	4	155407855	8.347939282598364e-4	9.069222985298487e-4	0.35732768693417577	1.7744238361030051	0.6205163477883601	9684	4
cg12656227	7	157334162	-2.206444345339809e-4	5.566769832129286e-4	0.6918395424507777	0.2541530010485796	0.9684070753146691	9699	4
cg12656272	3	100328186	-5.52651219087314e-4	3.8378769492179845e-4	0.1498696560265167	0.5609259915982189	0.9053162386104947	9705	4
cg12656307	1	2349734	-3.0849020407530616e-4	7.577746505469851e-4	0.6839344039965536	5.616663550566253	0.13182498808041554	9706	4
cg12656312	11	6024266	3.61648021607865e-4	0.0013900641723371139	0.7947354042339724	4.792880458917771	0.18760706056875745	9702	4
cg12656391	1	43425156	-5.321191413303433e-4	8.085494604772466e-4	0.5104637506979044	2.9788475265192584	0.3948979824580709	9705	4
cg12656424	2	18923186	-1.2484096494893784e-4	5.78343504825374e-4	0.8290972332168687	8.033702321768969	0.04532029122175509	9695	4
cg12656487	1	86862224	8.259049588751884e-5	1.155485677267261e-4	0.47475199845132016	1.8399063513076392	0.6062896073677191	9703	4
cg12656494	10	74485768	5.97769168348196e-4	4.5941869300725543e-4	0.1932096963944718	2.000362654371207	0.5723314376088907	9697	4
cg12656497	21	43099292	0.00250635731162537	0.0014144679664616713	0.07640393742509556	4.134656703784504	0.24728595720737342	9704	4
cg12656611	12	117630719	-4.7184274971664856e-4	7.671030625528548e-4	0.5384906999723538	0.6833560399982708	0.8771116179141005	9696	4
cg12656628	1	46016485	1.9415422648404472e-4	1.6438173348216672e-4	0.23755584493549614	4.567364651140623	0.2063596476730608	9703	4
cg12656632	6	42981813	-3.019339278334107e-4	3.399282520174488e-4	0.37441790436597366	5.374561918717178	0.06806576156034286	5779	3
cg12656653	10	13771427	-1.069410896966861e-4	2.0829333411356827e-4	0.6076604925381459	0.6125281810123498	0.736192172417966	5721	3
cg12656666	4	1161653	4.58009556522523e-4	0.0013839533609601748	0.7406876068345964	4.363996307840487	0.22474707418392156	9705	4
cg12656681	5	72592688	-1.2190656116767488e-4	7.15179672941485e-4	0.8646516504530083	4.444375272312952	0.2173058747697429	9703	4
cg12656692	6	31860317	3.3108530216116914e-4	3.8721663221870524e-4	0.3925295858707514	3.3873249588670706	0.335672390738959	9697	4
cg12656740	1	205422437	4.8498394056225284e-4	6.636242258678674e-4	0.46489455176341515	1.5840474562790794	0.663012337011946	9701	4
cg12656815	1	156629000	-0.001076147671704849	8.196968510406123e-4	0.1892299369104133	5.538099261313433	0.062721585097636	5805	3
cg12656896	6	8438818	5.10860197538528e-4	6.724380792796121e-4	0.44742593672000497	11.539494089014227	0.009139262873160891	9666	4
cg12657014	1	249137995	0.0011268750413364196	8.786359965695126e-4	0.19965757936147743	4.506455392508764	0.21171520334139105	9487	4
cg12657025	1	234878498	0.0010676862920019038	0.0010082932737053435	0.2896432714428373	17.935900196369982	4.5344347872123576e-4	9700	4
cg12657283	6	112195199	-2.7446399763373167e-4	1.3182107341637745e-4	0.037333793319785404	2.443048860792562	0.48567140045953683	9704	4
cg12657297	1	234667363	-1.6502533334869526e-5	4.318053563775817e-4	0.9695142457134261	7.553466336528384	0.056200471014791295	9698	4
cg12657361	3	141161911	-5.580293569443347e-5	5.212576457489105e-4	0.914745805702405	2.6952133177889817	0.4410413538497381	9700	4
cg12657380	1	9795590	5.457280371798334e-5	2.3082024739415818e-4	0.8130991113395822	1.1216665684251041	0.7718464295986771	9505	4
cg12657664	1	24969003	2.155877325391522e-5	2.3017335110730615e-4	0.9253767016783498	7.466005465627425	0.05843838061493816	9686	4
cg12657739	1	114517527	4.7960019602787606e-4	5.008913565666667e-4	0.33831824788797116	3.959827730837073	0.2658348110703078	9693	4
cg12657853	6	122720929	1.1413853318943158e-4	2.0144746675169515e-4	0.5709913773736279	1.210787341009647	0.7504182414680292	9657	4
cg12657970	5	176454092	-3.922922698062651e-4	0.0011675828241641166	0.7368809154788721	1.0157939843733197	0.7974303538795979	9600	4
cg12658012	1	183578811	1.9751100656997616e-4	5.106646618148399e-4	0.6989246975827581	1.3618490880735832	0.7145013685191453	9692	4
cg12658052	1	1078295	1.1817545617257214e-4	5.447138493327922e-4	0.8282476164310009	1.4517869725579637	0.4838920248633083	5809	3
cg12658129	18	19320803	1.6499435330337585e-4	1.7344405808947944e-4	0.3414608239487476	8.272228734134586	0.040708169863267356	9697	4
cg12658374	17	37323563	3.9070027864546245e-4	6.25331647891143e-4	0.5321096102639393	0.4126507386850695	0.9376169268913557	9702	4
cg12658387	17	81033543	-1.8865793760094204e-4	2.2684788557793332e-4	0.4056067957187675	1.4967556080562217	0.6830193365186772	9703	4
cg12658400	1	1974826	-1.8628530416947282e-4	4.904128505725466e-4	0.7040537629570602	1.821309836367923	0.6103086925395806	9704	4
cg12658495	1	9448660	4.5279139671437364e-5	4.940297126883684e-4	0.9269740070185852	3.6286068115473613	0.30446129284223306	9705	4
cg12658552	12	46323656	-3.395035522188428e-4	7.176151102240819e-4	0.6361419922993834	2.0568947313022465	0.5606823514972907	9671	4
cg12658720	17	59488443	-4.167447582045859e-5	2.5827169189172595e-4	0.8718106143687914	4.927871554347943	0.17715557792202802	9700	4
cg12658792	19	43360229	-4.7134221685387955e-4	6.245113968327234e-4	0.45040645658356454	2.954658468095527	0.39866890887553297	9696	4
cg12658897	11	60918586	7.569821446702651e-4	6.408635899710397e-4	0.23752695495202006	2.78021995071176	0.42676642476043314	9692	4
cg12658906	10	426440	4.22743415792126e-4	9.934005035892584e-4	0.6704344368791777	2.183678371145909	0.3355986974772214	5770	3
cg12658925	9	135865263	6.654750265157972e-4	4.504236724573914e-4	0.1395570906807277	3.0872266392228376	0.37837108997593116	9698	4
cg12658929	13	111281384	-1.570274150194209e-4	5.412063414709569e-4	0.7717065813455413	1.7126322932667755	0.6341290092072869	9671	4
cg12658930	1	69552291	0.0015895595558606554	9.010761415173049e-4	0.07772053705264917	2.540489377051731	0.46801816523601925	9699	4
cg12658947	11	132952915	2.1015571338347912e-4	2.698027444461286e-4	0.4360247463167417	0.6893870610200112	0.8756973353330183	9695	4
cg12658982	7	29603541	-8.244056792161918e-6	1.7686820911001747e-4	0.9628230273593046	2.347237558158395	0.503531892633334	9666	4
cg12659009	5	135268802	-6.732244380622236e-4	9.292551927978602e-4	0.46877266263500733	1.3105211033694184	0.7266362652554986	9701	4
cg12659027	19	39881847	2.7033606674057236e-4	2.8530686405004325e-4	0.3433701087018023	0.26050913525425573	0.8778719247002512	5762	3
cg12659065	12	27156738	1.5814078407501298e-4	5.110140183881362e-4	0.7569680839969446	3.297803877554162	0.3479484210680521	9699	4
cg12659114	17	75524062	-0.001183998391338758	7.750269350273065e-4	0.1265903276481604	1.0520962422506859	0.7886489698740045	9701	4
cg12659128	1	76078176	8.204472155900084e-4	0.001022942147004109	0.42252603404822964	2.2976015384260373	0.3170167177185206	5808	3
cg12659158	15	62524183	-7.109538811234641e-4	4.4873633810418797e-4	0.11311487201216204	0.7045133359951784	0.8721418568812649	9690	4
cg12659159	3	197463876	-3.104824025216888e-4	1.541638745720751e-4	0.04401201308474963	5.739762238794867	0.12498109302798673	9665	4
cg12659287	7	98565247	4.428362193642327e-5	4.095956861572363e-4	0.913904112646507	3.9804385085654097	0.2635841797480632	9687	4
cg12659291	1	32861649	-1.5017512945166795e-4	4.7522453229016664e-4	0.7519958362659774	0.9757576273960094	0.8071176105625655	9692	4
cg12659381	6	24646254	-2.574530160276576e-4	1.7366005776871054e-4	0.13820427152977105	0.9933481355232532	0.8028615074133667	9701	4
cg12659494	21	38073934	-1.2183786588650455e-4	2.4536533085931336e-4	0.6195015017151613	3.176870322944742	0.3651508985189595	9705	4
cg12659570	7	43356862	-4.7118599210621434e-4	5.802902482823236e-4	0.4168012127907913	4.00590890560026	0.2608267814080514	9677	4
cg12659606	6	33215807	7.322290161034294e-4	5.896162164626159e-4	0.21428307506868305	6.094893564897998	0.04747999652406867	5807	3
cg12659626	11	2234975	9.167443972331043e-4	8.444305304408198e-4	0.27763995385951623	6.203960600046124	0.10209793681486892	9699	4
cg12659653	17	60217995	7.753603438189442e-4	3.9591854485671046e-4	0.05018502994066792	4.393892173897626	0.22195239321173837	9705	4
cg12659740	20	30697291	2.53940347462958e-4	1.9156561364647834e-4	0.18497054810942748	2.0210116120938904	0.5680571393869112	9706	4
cg12659883	1	119543057	-6.263861399447683e-4	7.516967327527684e-4	0.40467761715445005	4.224898616368685	0.23818085419410084	9701	4
cg12659933	1	113124860	0.002503	0.00187	0.18073262931861886	0	NA	1088	1
cg12659952	6	10410916	8.603513189917241e-4	0.0011069328070826931	0.43701779216438585	1.7433784060765052	0.627333232133589	9705	4
cg12659981	5	166710712	0.0019101024320550923	9.46364199149846e-4	0.04355391546288008	2.287352788352742	0.5149481059473863	9706	4
cg12660026	12	6602556	-3.649591813086312e-4	1.7745247921500875e-4	0.03971906962062829	3.507802654675122	0.31975155179533055	9600	4
cg12660315	5	5288155	2.7110742724958725e-4	4.87913056839669e-4	0.5784521934550713	3.592555483605062	0.3089548919505795	9697	4
cg12660343	10	103816311	-1.4128502743847123e-4	4.121075240500154e-4	0.7317223300207298	3.5404566732099436	0.31555280867940666	9703	4
cg12660364	7	44788915	-3.285218191753067e-5	1.3986019112636564e-4	0.81429177144243	0.4610468601403241	0.9273620088925871	9597	4
cg12660383	4	124171623	-5.943445851461217e-4	5.489336481731027e-4	0.27893017968173534	2.542214144238534	0.46771032497702486	9699	4
cg12660466	8	80836322	-0.0012369778048635944	9.03182785639471e-4	0.17081917876933667	1.8814838369553615	0.5973656344439681	9384	4
cg12660777	6	32154833	-6.003009728324211e-4	3.3813624100900036e-4	0.07584460544592458	6.210741177191808	0.1017954399403691	9696	4
cg12660800	1	85742534	1.0031657372295686e-4	1.2252455679958576e-4	0.41293095954062703	1.5414942314594342	0.6727271214899438	9705	4
cg12661088	5	43120934	-3.0663733042046054e-4	1.823480949980355e-4	0.092645607118189	2.0978880757680205	0.5523401381475165	9705	4
cg12661092	10	98861029	-5.52897594201521e-4	5.22588989683634e-4	0.2900568006224934	0.4068959466710814	0.9388142984135756	9705	4
cg12661145	10	104404054	4.1578747008767406e-4	2.198176609085509e-4	0.05855619646947021	4.580231594496222	0.20524448893058828	9673	4
cg12661206	7	95402267	-7.089489852618341e-4	4.329170557605927e-4	0.10150322727841146	2.1808052772364985	0.5357390221509255	9699	4
cg12661217	2	81426434	-4.910922468020683e-5	5.285119005513456e-4	0.9259672687845983	1.243796500946867	0.7425203884962306	9699	4
cg12661229	3	49840147	1.8533273909654947e-5	1.882116051494469e-4	0.9215587672123309	3.465119343343696	0.3253142823590205	9695	4
cg12661262	6	21691612	7.101303575814473e-4	6.539345080024928e-4	0.2775077591077571	2.0249802499541696	0.5672381824986055	9689	4
cg12661272	10	134054521	-4.999732689356086e-4	3.6148193002666644e-4	0.16662775030010504	2.1837762391264284	0.5351510117185333	9702	4
cg12661316	1	7029235	3.9695957253314503e-4	3.6912855334427034e-4	0.282197226045284	6.146758317377629	0.10468437378084788	9690	4
cg12661343	3	52312684	-1.1741270529265798e-4	3.321096471259412e-4	0.7236866695037527	1.7980704227584758	0.6153549234386413	9665	4
cg12661427	1	44437166	-4.075122714546918e-4	4.7997724745029997e-4	0.3958678579079231	2.3522417935316557	0.30847301942155547	5808	3
cg12661452	12	125550210	-1.0758659355224458e-4	1.4000805368831668e-4	0.4422308939993446	0.5092253680887822	0.9168600140058754	9703	4
cg12661610	4	3412653	4.8700756034068085e-5	4.6516897704287246e-4	0.9166180172574813	2.490998161717313	0.4769201139843403	9687	4
cg12661624	7	157957646	-0.0010835480659783464	7.336797919725358e-4	0.13971107578041453	2.6980850418255917	0.4405528195398646	9705	4
cg12661648	2	173292271	3.6347909343731976e-05	1.2297192245129144e-4	0.7675516659077108	2.2158415257698976	0.5288348287848625	9567	4
cg12661744	10	112507322	0.0017086575601162565	0.001318720016566111	0.19508094317409802	3.108474355403421	0.3752010599746958	9698	4
cg12661766	15	28019390	-6.639877448425633e-4	7.204613816599209e-4	0.3567296280795009	4.006860692296296	0.260724251487223	9706	4
cg12662007	1	201250185	-2.051819716321665e-4	3.7425196317477304e-4	0.5835233126495527	0.7478288218468437	0.8619005426345488	9704	4
cg12662072	5	63986793	4.964703238907048e-4	3.28856763874677e-4	0.13112366504790468	1.1302086521749022	0.7697870505414188	9664	4
cg12662084	6	17809126	0.004471622983455348	0.0018652635502063206	0.016515750162694947	1.213629629349734	0.7497372540585638	9702	4
cg12662091	3	124931535	-1.554954969708041e-4	4.160807350816079e-4	0.708616569820927	5.260126309433402	0.1537107606549999	9660	4
cg12662162	6	34664887	4.8483940423209613e-4	3.486615511234897e-4	0.16435489188713903	3.0138437448667545	0.38949566407914743	9690	4
cg12662388	4	6198766	-2.7226216451493156e-5	4.996046560005035e-4	0.9565403763294958	3.238501669610259	0.35629419141556895	9706	4
cg12662401	10	3708571	4.890718698225858e-5	1.4050115372227332e-4	0.7277718437788848	0.4007393715730073	0.9400897156467807	9613	4
cg12662497	5	98264283	1.0249829501979275e-4	1.9947526966788894e-4	0.6073641311533851	3.179527363384805	0.36476518784139267	9624	4
cg12662530	10	64564276	-7.394221317958076e-4	4.22515464366546e-4	0.08011011785784407	4.147893079717932	0.24593082977926742	9668	4
cg12662555	3	57742520	3.9741510722463166e-5	2.0142150737329563e-4	0.8435887106096679	0.6168046141604796	0.734619715838667	5808	3
cg12662660	12	103941424	0.0022703257517655124	7.831722980880103e-4	0.0037449325322068175	2.2886912221618045	0.5146908298753259	9684	4
cg12662887	10	105343920	-0.00102646917201875	0.0021251159706476897	0.6290829869514374	3.975645813827077	0.26410597928622026	9498	4
cg12662929	1	160368823	-3.9365215308122846e-5	4.916943262226368e-4	0.9361892649431459	6.145474755666299	0.10474312474134417	9706	4
cg12662931	2	183944048	4.437664523714769e-4	9.874439271811758e-4	0.6531364468961434	2.6661251544893196	0.26366851830870336	5788	3
cg12663103	1	53906380	4.794978776715562e-4	5.597872643367589e-4	0.3916816818464368	6.970646204318306	0.0728392862001778	9702	4
cg12663223	16	28503595	1.2172750837963934e-4	1.59652631575092e-4	0.4457901309012477	8.184523607155338	0.04234818841019472	9695	4
cg12663253	5	67522532	1.870403883241337e-5	0.00037426208945995853	0.9601416911145719	0.46084157672391285	0.9274061654647221	9703	4
cg12663302	6	30175792	4.375033155074393e-5	4.714328718115014e-4	0.9260601573833541	2.556846561608774	0.46510517447834665	9685	4
cg12663321	1	46972470	-2.6491729252393784e-4	5.196670289045168e-4	0.6102036647062101	2.032295824505517	0.5657307163087962	9690	4
cg12663426	1	155115785	3.842413497581609e-5	6.08158074755063e-4	0.9496222438680462	5.647229707370322	0.059390864918856236	5782	3
cg12663490	15	47698183	5.077177049210512e-4	5.100711962452117e-4	0.31954858675961667	5.547024473295795	0.13585293064247528	9702	4
cg12663535	2	172956537	0.004234	0.004094	0.30104436382129945	0	NA	1081	1
cg12663550	2	102807257	5.969968341709999e-4	8.299123658881514e-4	0.47192576064276714	4.864961266078208	0.18195664134944484	9656	4
cg12663656	12	120427667	-1.5721382108833982e-5	2.742961529144543e-4	0.9542939868205638	1.713186150299051	0.4246062223732364	5801	3
cg12663811	1	901685	4.895328580660611e-5	9.738896252515689e-4	0.9599106222123046	0.9223674041607159	0.8200269584292699	9705	4
cg12663855	9	95432560	-8.588802177937381e-5	1.8899790869232169e-4	0.6495128830259358	4.835246618709152	0.18426642688645936	9704	4
cg12664038	1	156611194	-5.95910080586599e-4	0.001727799463713229	0.7301730118027646	4.484855952644117	0.21364508605741958	9706	4
cg12664119	1	119532352	-4.054181478996755e-4	6.513392375003338e-4	0.5336540457747782	0.5590008226513541	0.9057506129203063	9650	4
cg12664173	10	6220910	0.0011326258482605728	5.379833310849918e-4	0.03526365931084081	0.9072694865118104	0.8236731696018226	9705	4
cg12664207	15	76196150	8.154820286936403e-5	1.0339205045949193e-4	0.43027101214371855	1.405865745366029	0.7041603456875128	9637	4
cg12664209	20	13200954	2.6854521586909254e-5	5.621986308874337e-4	0.9619019656461326	0.26453618654375294	0.9665541718663848	9681	4
cg12664243	12	7261949	3.255272200592676e-5	2.1359982528156674e-4	0.8788710559731304	1.027159450258112	0.7946805635907883	9527	4
cg12664560	15	83621517	1.9958163971843553e-4	2.0479266307578964e-4	0.3297812239377142	6.946851356279387	0.07361123279312207	9632	4
cg12664633	6	33285702	-5.124757513978299e-5	2.216791096019256e-4	0.8171756727265556	3.502312601635121	0.3204623079704464	9634	4
cg12664649	6	53882326	0.0036603307006134477	0.001456137901172458	0.011946344093876363	2.6604527273026783	0.4469898272830785	9672	4
cg12664749	1	199717464	-2.5939905322687435e-4	7.220601681476894e-4	0.7194091755159753	3.5926204671144486	0.3089467393462265	9704	4
cg12664770	3	14642025	3.3864486754601835e-4	0.0017673874075588298	0.8480495852877582	7.526407684448651	0.05688379385892919	9703	4
cg12664795	1	156270918	-2.156890992629181e-5	4.981731152366349e-4	0.9654655690046728	5.762436081127339	0.12375795139834861	9705	4
cg12664938	12	40622688	1.1653793941970746e-5	6.02071099665797e-4	0.9845569706393392	5.132376839507366	0.16235656176833152	9699	4
cg12664940	5	140430875	-2.6907098730768276e-4	8.830393361597477e-4	0.7605869712944153	5.873223212384717	0.11794376404184705	9510	4
cg12664951	10	117817567	6.504037217985949e-4	5.07287738346372e-4	0.19980057708497914	0.8288314117983879	0.8425592330441851	9668	4
cg12665059	8	13787749	-4.364197002925897e-4	8.555729744676506e-4	0.6099880162453712	1.2097438388402115	0.5461443726482059	5809	3
cg12665366	18	76192893	-1.1912211750987306e-4	7.123033342480689e-4	0.8671850695049916	5.203362337077892	0.15749741556294466	9700	4
cg12665414	5	173318755	5.937918801391423e-4	8.27148240775859e-4	0.4728322489991191	0.4298611976605418	0.9340070831213555	9596	4
cg12665504	5	100239050	-1.8899663313885406e-5	1.3971677603418886e-4	0.8923974131834214	0.6827156425583087	0.8772616769125929	9706	4
cg12665553	6	31759825	3.304710498242004e-4	3.909202510902165e-4	0.3979060063999324	1.7297474859138156	0.6303406255608337	9704	4
cg12665669	1	4716313	-0.0014214229611360762	0.0010017615550769964	0.1559213349965738	0.7641242965653647	0.6824526386279044	5788	3
cg12665736	8	145771145	-1.229598726382374e-4	2.0743051469591554e-4	0.5533309364059751	0.7753851789120357	0.8553450555639215	9704	4
cg12665890	1	1888447	-4.928063022492244e-4	5.025761547382543e-4	0.32680954410463375	2.370805526381008	0.4990923004836316	9702	4
cg12665951	7	35734808	-4.0376505174014356e-5	1.3718375927335846e-4	0.7685101545582441	3.0019553103331553	0.3913238041130723	9581	4
cg12665973	15	42867875	2.4040558452481794e-4	2.1031249866896668e-4	0.2530022711310277	1.9348161902864733	0.5860454525281047	9706	4
cg12666166	12	108908922	1.4480712329833083e-4	2.344815788983908e-4	0.536863508210383	1.2780889845156653	0.7343425225689372	9503	4
cg12666221	3	196661389	-4.542174638733689e-4	4.360950407619343e-4	0.2976175160164627	3.6631547122207575	0.3002097942298896	9697	4
cg12666227	12	76742354	1.544637332583379e-4	1.4360811274068187e-4	0.28210977910557	2.274994077741296	0.5173282969909117	9695	4
cg12666263	10	15001131	5.644568625560313e-4	0.0011781173764469335	0.631854913719432	4.011169188314597	0.13458159707903916	5809	3
cg12666403	5	177411528	5.92334307086456e-5	0.0010948097946791248	0.9568524206661201	4.785454663105995	0.18819838891378476	9702	4
cg12666727	1	42128487	6.629239329769271e-4	7.463633203674352e-4	0.37443027354481345	3.593364334515644	0.30885342995492604	9705	4
cg12666819	8	125551705	2.6037349239149406e-4	2.318682968159553e-4	0.26146424686230163	2.5377488648180844	0.4685076291055867	9696	4
cg12666874	8	119821341	8.075582544752806e-4	7.426304782156122e-4	0.2768470606654839	1.0644078629295823	0.5873091531352902	5806	3
cg12666899	15	68711872	-6.245198158608268e-4	4.1982872356895965e-4	0.13686734613907367	5.614074648398866	0.13197267871974902	9705	4
cg12666919	12	6056169	-4.142969525731107e-4	5.201775607133806e-4	0.4257688124728421	1.6617348177054898	0.6454742555562922	9704	4
cg12666921	2	2672667	1.6979029400197366e-4	1.7748984572754222e-4	0.3387592104114193	0.9093325758813808	0.823175079511506	9666	4
cg12666976	2	1482838	3.6899886837489234e-05	8.877540965616553e-4	0.96684512681629	1.462041821883068	0.6910583528268253	9700	4
cg12666980	3	126703080	0.0010048471605305712	4.310046673397486e-4	0.01973192563345872	4.785709487863043	0.1881780680050532	9692	4
cg12667002	13	114812302	-7.560512073864173e-4	4.781499184348517e-4	0.11383204941573334	8.938473826022996	0.030120194367492255	9575	4
cg12667021	8	1588618	-1.550111463693929e-4	1.6509127873435322e-4	0.3477604897842953	2.4743882509544664	0.47993748666016633	9668	4
cg12667031	1	169878852	2.5481501045399957e-4	2.5463601245841823e-4	0.316970437729528	2.57056479542671	0.4626733020309807	9616	4
cg12667048	11	70644526	7.66595068378203e-5	4.730416319483716e-4	0.8712613019973677	5.748330245760228	0.12451754444966089	9673	4
cg12667049	11	2951755	1.0976183696077081e-4	3.097714404488479e-4	0.7230903236678516	2.1261615164772585	0.5466382688392682	9656	4
cg12667079	6	166796700	2.4028892696995518e-4	2.1390895631268395e-4	0.26130018727284005	1.5622089502174918	0.6679887125174482	9706	4
cg12667125	1	36181447	-3.7091543545352196e-4	5.292995562147705e-4	0.48344870280610136	4.3602259423111	0.22510182346212876	9703	4
cg12667257	1	212209103	-2.6925298495118987e-5	1.4807754084552514e-4	0.8557142363951162	6.062559380905497	0.10860592822459833	9566	4
cg12667340	18	44680380	6.477927568310516e-4	6.088488733867017e-4	0.2873453995472191	2.1572868914719523	0.5404104458059902	9695	4
cg12667521	19	29218732	-0.001249939030246013	0.003083839942415052	0.6852430162317513	1.3568369986434314	0.7156828194949442	9701	4
cg12667732	15	92673594	2.795117843178449e-4	4.938198042547987e-4	0.5713803241958133	5.714075388787727	0.1263806760346084	9703	4
cg12667792	5	71774656	2.9714046329265694e-4	6.920358999243123e-4	0.6676529215494733	2.8087521098770543	0.42206118975479956	9587	4
cg12667888	18	10525850	8.245238794540828e-5	1.1256887308750057e-4	0.4638868124487961	1.4402318450599658	0.4866958336773559	5792	3
cg12667933	8	142261706	4.7742345477394955e-4	4.882653087495791e-4	0.3281756462465885	3.5264884760930504	0.3173428694503888	9706	4
cg12667939	16	86528673	1.0952120404535007e-4	6.329422237418732e-4	0.8626238589599188	2.8716058705359258	0.41184755724108874	9705	4
cg12668043	7	148287720	0.0013707662605844304	0.0010766408877998879	0.2029513371205149	2.820433100091906	0.4201473014912722	9702	4
cg12668122	3	133094221	2.1946538857882912e-4	6.501072156805804e-4	0.7356771715669446	4.67193305497535	0.19745745977704782	9705	4
cg12668216	6	148615459	6.726798649174812e-4	4.1227379453506204e-4	0.1027566499078682	2.1430464015737014	0.5432533889022316	9704	4
cg12668309	3	53529387	1.414040944093385e-4	2.6192400875095403e-4	0.5892888479543117	1.2631974009921885	0.7378902062789358	9677	4
cg12668399	3	141516458	-2.533507330646702e-4	1.7611218990334543e-4	0.15027074923683875	1.627263574791953	0.6532239080450771	9706	4
cg12668403	5	173072294	-5.153928929504578e-4	7.306788587772931e-4	0.4805851630566892	4.213234001812657	0.23934024623509417	9706	4
cg12668415	12	133297765	5.244228260288629e-5	2.889749452231659e-4	0.8559932486533163	2.524704288826919	0.47084300459497475	9687	4
cg12668482	8	72987762	-3.0391398618349565e-4	3.753979263453363e-4	0.4181826282477038	4.6748010118609855	0.1972184096979615	9706	4
cg12668523	21	46851112	-0.0010319642912854292	0.0018087046519292083	0.5683017762814622	0.5498025338291513	0.9078214233224036	9684	4
cg12668551	8	98244624	-9.635965504047698e-5	8.515656960337872e-4	0.909906983531406	0.06536644271707884	0.9956413648336798	9704	4
cg12668649	3	35527994	-0.0011038957318839798	0.0018746953084287845	0.5559685577272413	1.3413654151476082	0.7193346648182166	9696	4
cg12668710	1	200639316	-3.8064485765118084e-4	2.1235225968017e-4	0.0730503225184619	0.8721864558102194	0.8321341333395049	9695	4
cg12668902	6	7261808	-6.063868833875377e-5	2.908825428493855e-4	0.834866286573542	2.2449611166800323	0.3254714415552749	5808	3
cg12668953	5	138679653	8.307556533288561e-5	7.323216273731169e-4	0.9096806464953422	0.08934661025202378	0.9930844796992228	9692	4
cg12669088	12	25541364	-8.73067682059903e-4	5.6147614355188e-4	0.11995782830080795	2.874335983878556	0.41140862381505217	9704	4
cg12669161	6	3170832	-5.047450986780052e-4	5.432172856345767e-4	0.35279727826476076	0.3719479999358202	0.9459744256677534	9680	4
cg12669271	8	118987299	0.001718805679724375	7.394621280785049e-4	0.02010407214481747	4.990334165462256	0.17250629398846362	9704	4
cg12669340	5	107009208	3.344939133114085e-5	1.342686560832104e-4	0.8032657486865706	0.60604586581999	0.8950469264568319	9668	4
cg12669354	11	831584	7.206659272271802e-4	5.932334705426543e-4	0.2244385821001652	1.2450991640917486	0.7422092153457763	9664	4
cg12669355	7	116514552	-2.343537345152002e-4	6.488393520967549e-4	0.7179580519870705	0.1267431174360739	0.9884454737838826	9696	4
cg12669395	6	30860866	0.00030772654401707003	8.458686432521661e-4	0.7160077761815249	1.1800799823455859	0.7577858117954008	9692	4
cg12669541	6	27655992	-2.1868557481093568e-4	2.814894321272989e-4	0.437225243938683	3.534601132710263	0.3163021202991227	9692	4
cg12669543	3	9225565	-8.526318145779661e-4	6.912728690406625e-4	0.21741801061228852	1.2567946302398396	0.7394172719704717	9704	4
cg12670073	20	56287532	3.269757829387058e-4	4.812228715411736e-4	0.4968410596503184	2.114561313381075	0.5489725323066172	9702	4
cg12670086	3	100053474	-9.528156269308714e-6	1.5031643053115768e-4	0.9494580810161773	4.512788558702285	0.21115240975177324	9703	4
cg12670305	6	31762630	4.584261551277215e-4	6.967616301188199e-4	0.5105777855034019	4.7928959450181186	0.1876058291994195	9612	4
cg12670310	22	20071307	4.960302296175625e-4	8.793060175317128e-4	0.5726754712986617	4.01151356250791	0.26022355414322274	9703	4
cg12670347	12	114847578	1.4986229740120564e-4	6.117629150456327e-4	0.8064812599565176	1.0095922059699973	0.7989309415845169	9679	4
cg12670357	6	168069162	-0.0011901799170520148	9.97953857939349e-4	0.23301815602651266	1.6704174757829993	0.6435305693246085	9703	4
cg12670403	6	32185053	-2.2224635537926332e-4	2.8781816514393554e-4	0.44001003794109445	0.9476433330126774	0.8139177659571118	9621	4
cg12670477	11	18727774	-8.003572601922185e-4	7.53068913384695e-4	0.28787529828986375	5.165401024553223	0.16007866130772108	9701	4
cg12670525	15	72563412	-4.960926384248723e-5	5.118619114696794e-4	0.9227905350146759	3.705077068414701	0.2951219964812205	9706	4
cg12670626	20	17550568	3.8239891507099274e-5	1.5657541821579503e-4	0.80705528003254845	1.142581885202969	0.7668058457775004	9701	4
cg12670756	3	169940172	1.6331546084212073e-4	5.941013697855007e-4	0.7833969541716196	4.870857331888307	0.18150155832099035	9667	4
cg12670862	10	126480809	-3.465046949586042e-4	1.658490150550216e-4	0.036682707495538557	11.139196767016202	0.010996512964730903	9700	4
cg12670903	15	38543590	-4.985240821815924e-5	1.3495387315797913e-4	0.7118271268800199	3.283573459808606	0.3499354647867682	9703	4
cg12670943	22	43006541	1.008357710017704e-5	4.946891999797901e-4	0.9837373175390153	0.844725668020877	0.8387420044338421	9704	4
cg12670963	5	1511422	-4.541642796303076e-4	5.926851001975916e-4	0.44350816919288927	4.933158899608324	0.17675752008347817	9692	4
cg12671030	2	109647956	3.213623733154066e-5	3.071602877571681e-4	0.9166744299045837	1.0250651667491302	0.7951872339437775	9703	4
cg12671082	2	230136150	-0.0010817469969696455	5.816503430314074e-4	0.06291536305844946	1.858307953858995	0.6023294024207191	9645	4
cg12671090	7	77976524	-2.203469996729455e-5	5.409255295862471e-4	0.9675070135777576	4.630665125627672	0.20092720150167429	9701	4
cg12671121	6	31940516	1.9605957134581297e-4	1.466919047468205e-4	0.18137289556450029	3.4449543501451894	0.3279718442612816	9704	4
cg12671202	12	15852308	-0.001460194949093214	6.551939026954857e-4	0.025837500491757294	1.6300408686602585	0.6525975989453784	9700	4
cg12671247	5	34905841	-8.055548694864805e-4	9.490244077288686e-4	0.3959791304480697	2.1797585629484963	0.5359462997363602	9514	4
cg12671336	14	52119439	5.698893877054356e-5	2.2787328141815806e-4	0.8025173764649083	3.8805222286712198	0.2746579479167944	9704	4
cg12671565	12	1904730	-9.667414328263335e-4	5.915970483362185e-4	0.10223334946274026	0.462568041814431	0.9270346370516173	9702	4
cg12671632	6	422935	-0.0012311956754691951	8.655304208109715e-4	0.15488830679067792	1.1228744567598583	0.7715551650194804	9700	4
cg12671744	1	46859774	0.0013471500921165222	0.0016467697136216609	0.4133251258654351	0.5411071971073513	0.9097718507673684	9704	4
cg12671750	18	47350376	-2.2586945271840138e-4	7.010782796509971e-4	0.7473206003292323	4.288198384537532	0.23197856768143904	9683	4
cg12671948	6	32803004	-2.5195137799103397e-4	5.2426383122754e-4	0.6308141297016605	2.5241100471156956	0.4709496113807287	9701	4
cg12672050	2	242585243	2.8328384194060394e-4	4.1291516163437133e-4	0.49267639408029973	1.8826107255773619	0.5971249627869251	9702	4
cg12672189	6	32427868	-8.881297615551428e-5	0.003400742760694075	0.9791650080023251	2.6811433500174475	0.44344130169358426	9701	4
cg12672205	22	39101803	-1.1432032766052534e-4	2.292757448481347e-4	0.6180506292572202	0.2505185138769221	0.8822681387950111	5806	3
cg12672226	5	157171187	3.62075579902005e-4	1.870565917433956e-4	0.05291091752995104	5.903043964973262	0.11642381835240277	9701	4
cg12672509	18	44558967	-3.8048997763936857e-4	8.721306123539289e-4	0.6626362242898531	0.25893530451970886	0.9675570768766186	9701	4
cg12672540	11	2423328	-9.823565175750722e-4	5.019010063506331e-4	0.050315560612259745	0.3013466856064869	0.9597750064207611	9697	4
cg12672713	8	30889709	4.5442768303477824e-4	4.2067377645781714e-4	0.28003633338647277	3.5239116700804285	0.31767407394148134	9700	4
cg12672779	5	143190384	0.0010161338722014864	5.205908128416446e-4	0.05095175154282885	8.101281806120033	0.017411212163688843	5808	3
cg12672785	11	85955672	2.0226345670495724e-4	1.4859439002522934e-4	0.1734573553553777	0.975263248403234	0.8072372175720983	9703	4
cg12672865	2	122118777	-7.087596867495821e-4	5.14633493975878e-4	0.16844655473199172	1.8684472267800316	0.6001544996702451	9699	4
cg12672932	2	153575114	-1.7599487234855638e-4	1.4409302977647139e-4	0.22193553751275122	0.5077115351903883	0.9171939839769154	9655	4
cg12673019	11	17939679	2.6605584319980832e-5	5.870286959581064e-4	0.9638502857081448	6.228744635713406	0.10099642818225785	9691	4
cg12673027	6	30306334	5.397904032969184e-4	6.574437661152178e-4	0.41162108146622584	1.5574010737343045	0.6690869369368956	9596	4
cg12673103	5	134364717	-6.703259708049933e-4	0.001091131407279989	0.5389904924628355	1.6690596747271969	0.6438343018623658	9704	4
cg12673377	7	1388271	0.0015345907950280889	0.001309903250839785	0.24138585560518103	0.7819264997038777	0.8537849115252253	9693	4
cg12673429	18	11150043	0.0021570874115926656	0.0013623483829306605	0.11333952215526144	2.009948315855369	0.5703444640063258	9701	4
cg12673453	11	118016258	-4.283103157878374e-5	1.9484381102640136e-4	0.8260094839577755	0.8170405752512877	0.8453869608664327	9598	4
cg12673499	10	104412063	0.0018829718504209897	8.315941324722266e-4	0.023556168023612118	0.4346602314123753	0.9329930045710227	9700	4
cg12673559	10	134590772	-5.364943548448175e-4	4.5627166263096535e-4	0.23966592909952833	1.7916133061782618	0.6167616728748713	9686	4
cg12673726	10	101606026	3.206554936556677e-4	2.6347735303252023e-4	0.2235990822797352	1.639924473000418	0.6503714728825645	9696	4
cg12673774	13	114960970	-9.151503735756261e-5	4.279505745174697e-4	0.8306680286599748	2.096004791089297	0.5527214440885841	9705	4
cg12673840	5	133193418	-9.325653353371933e-4	6.750120499634515e-4	0.16710880583117654	4.857500455118573	0.18253402767428947	9703	4
cg12673978	6	116409276	8.552133918700021e-4	0.0010666144766590625	0.42266762563788424	2.5350519901005755	0.46898969609545504	9695	4
cg12674145	13	107148020	-5.817052859706787e-4	5.230068982981881e-4	0.2660381844699779	10.939579147188262	0.012057121006139211	9658	4
cg12674192	8	33342777	6.809152727419045e-5	1.471362675575573e-4	0.6435230166198954	0.6201925596677212	0.8917945868980627	9702	4
cg12674287	17	27939299	-7.287961595028008e-5	4.1428387561901766e-4	0.8603590748371852	2.987141712607638	0.3936119228688484	9704	4
cg12674357	6	106957945	-2.74737925906543e-4	4.5208477312141975e-4	0.5433776454833965	1.6645360111084873	0.644846816310702	9703	4
cg12674760	5	178577498	-7.253693675040833e-4	6.137761949976797e-4	0.2372794679493115	3.4375126452682494	0.3289574093329897	9705	4
cg12674840	4	2275801	4.273806733856913e-4	8.955895454110711e-4	0.6332154638442385	0.3433486282910256	0.9516798292462073	9700	4
cg12674903	10	99436795	-9.782630604763349e-5	3.373543454768377e-4	0.7718308739021547	1.2872717389132387	0.7321577244628219	9703	4
cg12674975	2	217930512	0.0014946002418246586	6.811193021563712e-4	0.028211723391737532	7.699107770201516	0.052657288427863554	9704	4
cg12675417	11	94824747	1.3813467999743219e-4	4.933776820004832e-4	0.7794947205203615	0.9798937448985189	0.806116916454152	9705	4
cg12675571	5	148808721	3.848517313563623e-4	3.1784258616808064e-4	0.22596250338168342	1.405671501288982	0.7042058398836407	9703	4
cg12675583	12	2017510	8.184503622190531e-4	0.0013900203722290695	0.5559923727700984	7.070315726797068	0.0696900224815004	9695	4
cg12675591	6	31866147	-6.663376446826434e-5	1.689006776981706e-4	0.6932012325342575	2.4575634665849613	0.4830091538617441	9705	4
cg12675714	4	159592618	3.460243878377034e-4	4.8129514473151005e-4	0.4721752564358364	2.7852678734926952	0.42593083281689903	9704	4
cg12675800	14	39639447	3.90925701444428e-5	1.094274727513947e-4	0.7209073562325736	1.5014778250066887	0.6819292911159076	9704	4
cg12675848	9	125109120	-1.9588752699419706e-4	6.725718915946643e-4	0.7708590291017385	6.535909245139758	0.08825703893575661	9704	4
cg12675870	11	8615579	-4.755716335642718e-4	2.3256363125851348e-4	0.04086375799035342	0.7811866156656309	0.8539614506916853	9704	4
cg12675906	10	15520757	-7.265507323989063e-4	0.0022247476073297585	0.7439880686217727	0.29171307089346	0.9615794185453144	9695	4
cg12675942	10	71160999	1.4484653705223432e-4	2.2728073990468798e-4	0.5239279566327348	0.8005957668075073	0.8493245285169857	9651	4
cg12675996	20	310635	4.739454247836622e-5	5.118301315273889e-4	0.9262227837422743	2.127174715331181	0.34521517605301405	5809	3
cg12676081	5	96518721	1.847111909384677e-4	2.621104775513421e-4	0.4809923504749667	3.690227970422028	0.29691523694438077	9699	4
cg12676149	6	30139634	1.1279527625984015e-4	2.2943492803739944e-4	0.6229865323164742	4.099435972553549	0.25092509594686785	9678	4
cg12676289	5	9523352	6.017845496619142e-4	4.0225245180540296e-4	0.13464401456256278	0.23373982765442658	0.9719670774379756	9705	4
cg12676322	8	145936124	6.531110947117386e-4	0.0013549257117686018	0.6297865990365263	5.186397949465356	0.15864605277260443	9702	4
cg12676444	3	25825192	-5.686918902412704e-4	3.5182316363410775e-4	0.10600483161337579	3.4056023045472483	0.1821725157241849	5806	3
cg12676500	8	145643083	-0.001165523612134942	7.937517135870531e-4	0.1420029222277505	0.1529138663751713	0.9848066531220047	9685	4
cg12676534	20	30449856	5.259836534497888e-4	4.669434181647172e-4	0.25997940574655914	4.856646153291649	0.1826002506458628	9674	4
cg12676586	6	49886324	1.5866755478004098e-4	6.499659399143426e-4	0.8071404218425869	0.5930673582489653	0.8980175933422806	9703	4
cg12676702	2	172953925	-4.51767803598299e-4	7.26657153242387e-4	0.5341345797641504	1.0248682564475229	0.7952348731690043	9704	4
cg12676803	4	129740752	9.079524638336344e-4	5.523311429029759e-4	0.10020610009462393	0.418561912088325	0.9363819024426949	9706	4
cg12676991	2	14336631	-3.804718887693857e-4	8.148565756780187e-4	0.6405579440600757	2.5268180789006025	0.47046394631207766	9703	4
cg12677163	13	24616719	-3.4248541922282736e-4	4.3685040010887845e-4	0.43304722179374117	2.1787109813620913	0.5361538078646548	9706	4
cg12677267	8	36602729	0.001179399913130052	8.175352323017212e-4	0.1491250514597135	1.3028449458193894	0.7284576267844469	9590	4
cg12677330	1	47674509	-1.5218092700658063e-4	4.814714304363181e-4	0.7519458267924053	0.42258446250237985	0.9355385572833976	9706	4
cg12677436	2	54785476	1.1699140217188388e-5	2.0920356989732463e-4	0.9554037232340254	0.20369730392726426	0.9031662337613263	5809	3
cg12677723	19	15559494	-5.856828009799231e-4	3.4304566577392177e-4	0.0877657993466517	2.688130093112718	0.44224823101609406	9706	4
cg12677759	3	48957001	-5.352747637116853e-5	1.7041672865030752e-4	0.7534469528309824	8.487741863931335	0.03693703813493064	9703	4
cg12678003	13	103052144	-5.009220891263529e-5	2.466211876039858e-4	0.8390459515296289	2.539860558480093	0.46813043821752576	9702	4
cg12678006	1	155164622	1.3909521012435322e-4	1.3539456945948298e-4	0.3042640330013922	3.925987515540741	0.2695678471914877	9680	4
cg12678073	7	150674596	5.620782336689098e-4	5.156174494161193e-4	0.2756659766407634	2.2282652226347364	0.5264024829471918	9693	4
cg12678191	6	31802415	-2.007619980992479e-4	2.828325545477876e-4	0.47781183060673343	3.1957434089275867	0.3624187803434731	9701	4
cg12678421	2	212225163	-9.175077561149315e-4	9.169759168280109e-4	0.3170299067789981	2.4912563386843387	0.47687333141097066	9694	4
cg12678433	2	237022804	9.53562031882773e-4	0.0017626319179398185	0.5885161214279296	0.9414932974141681	0.8154047064745669	9706	4
cg12678451	3	38388172	1.851043946317634e-4	1.094814444526753e-4	0.09088692967704101	5.077938909926944	0.16617822968649307	9634	4
cg12678462	6	44070391	1.8017350561331464e-4	4.679852088760759e-4	0.7002386817383546	3.2370112708383507	0.3565061567098079	9705	4
cg12678507	7	1934097	1.9150802468882513e-4	3.3139566845551155e-4	0.56334290639915	9.281654195894264	0.02577131603907141	9705	4
cg12678562	13	92050726	-3.0720723522099886e-4	2.949929944913136e-4	0.29768753522201263	0.6476867399910762	0.8854339489735515	9689	4
cg12678667	2	223536123	-2.456018256896584e-4	4.319244538759498e-4	0.5696125675973063	5.877392645272432	0.11773011767431077	9701	4
cg12678695	7	71248649	-8.69765793617178e-5	7.060021371519998e-4	0.9019519601931777	1.1320252084319968	0.7693492324276225	9695	4
cg12678834	11	118753662	8.644639097833341e-5	5.319816160258422e-4	0.870913048383297	0.23921923022440023	0.971022612735461	9704	4
cg12679050	1	3773316	5.136180579032265e-5	1.6330897044356907e-4	0.7531360406559902	0.9476173986427561	0.8139240368579317	9631	4
cg12679192	8	68969455	8.261575694790728e-4	5.404927121494621e-4	0.12638180679975405	4.570516127942092	0.20608599534337116	9669	4
cg12679230	3	155463133	7.383009504971386e-4	0.0017123421936910326	0.6663488558610164	2.4975029005946543	0.2868627357448697	5808	3
cg12679261	5	895511	-2.661663791477645e-4	4.1380028033180115e-4	0.5200785936972738	4.113912195768625	0.24942348322545194	9701	4
cg12679308	7	101500014	-1.1607844182390637e-5	2.6748109205869684e-4	0.9653851667618835	4.785558471810126	0.18819011047872844	9690	4
cg12679353	3	57583334	-1.3422391933402153e-4	1.6132045501120285e-4	0.4053903977205242	1.568413218612537	0.6665729256796049	9705	4
cg12679725	22	42551834	-5.522869022674194e-4	4.509812716677511e-4	0.22071323207471402	4.530095424456835	0.20962150204886892	9703	4
cg12679760	1	36786615	-5.490247878987681e-4	4.5925813001901686e-4	0.2319073012222398	0.050792060979999665	0.9970014965206256	9705	4
cg12679790	13	28518899	-4.7569882436288106e-4	6.691791645757685e-4	0.47716532431067804	0.5982927343978716	0.8968231013768335	9702	4
cg12679910	17	73900713	1.140799932061136e-4	1.7023686782111273e-4	0.5027780637213919	5.587255718755205	0.1335119115156413	9704	4
cg12679980	5	43557583	-3.654749271845156e-5	2.918693513378621e-4	0.9003504350726149	3.9619027641774394	0.26560743789501823	9698	4
cg12680071	19	36139062	7.275642640187964e-6	1.2039256553164468e-4	0.9518110495084947	2.9889623070761377	0.3933301039694612	9705	4
cg12680106	2	11397475	-2.084300463301295e-4	1.755478814079376e-4	0.23510471089754142	2.4718641317515795	0.4803973306735871	9667	4
cg12680131	2	1417153	-1.9225477458472199e-4	8.825977060648929e-4	0.8275628790291699	10.175657245237321	0.0061714057999404295	5775	3
cg12680150	3	67754377	3.137426034728156e-4	7.671041558486139e-4	0.6825425275846232	0.9089594671570435	0.8232651626979166	9705	4
cg12680205	10	80303482	0.0018922503700437333	5.177001964294648e-4	2.570732687624595e-4	3.7914411137053508	0.2848832436393677	9705	4
cg12680326	20	2821316	7.10260230482337e-4	2.274504301063869e-4	0.0017919823802617974	2.3733839782983637	0.4986084164547631	9701	4
cg12680719	3	29964869	-5.802418615571538e-6	0.0012437217582604127	0.9962775890962818	1.4285039858993152	0.6988670506987099	9705	4
cg12680822	20	61666554	2.4562804921612354e-5	5.140386367133807e-4	0.961888414954391	1.4442666246681415	0.6951919742835762	9685	4
cg12680957	15	64353131	1.3255327894500586e-5	1.0827921397955774e-4	0.9025679612779552	0.5963606561209801	0.8972650103444743	9640	4
cg12681001	6	31543540	-1.7107902377346316e-4	3.945888151764889e-4	0.6646059675797706	3.3727707176574193	0.33764205997863056	9672	4
cg12681402	12	113229989	0.0018539249461854512	0.0012085846722152303	0.1250385974374408	4.8472413145895885	0.18333077267785397	9698	4
cg12681478	5	36725464	0.001085623803902485	8.191339646499001e-4	0.1850613236652202	3.844696022065517	0.14626313118318368	5807	3
cg12681499	20	47250851	-9.22118787797238e-4	5.55650212018314e-4	0.09700882631062761	3.484601748289403	0.32276472064869327	9697	4
cg12681727	2	238262372	7.478001519168623e-4	0.001724949924468853	0.6646370982393981	0.3308034981460952	0.9541347884361124	9706	4
cg12681784	17	79428750	0.0010628604516615492	5.7285685975034e-4	0.06354365254834908	5.379341074921681	0.1460361312141032	9705	4
cg12681796	5	132446804	0.0013646801818431972	0.0013475332320739906	0.3111916787162109	8.727891279207386	0.0331362713828692	9704	4
cg12681948	3	194208784	-6.344019835052687e-4	0.001452425744797454	0.6622651787309273	0.8964031229669266	0.8262957304966332	9702	4
cg12682032	15	83617937	6.859882729779954e-4	3.5651918893542456e-4	0.05433863995420709	7.180241625759329	0.06636943705859881	9704	4
cg12682133	10	70980067	-1.9904445535384746e-4	4.6612339468225203e-4	0.6693640677160813	0.5223148983685194	0.9139622766666295	9698	4
cg12682367	13	24523698	2.173058625995805e-4	5.77292410757785e-4	0.7066028083692286	0.3061199312699764	0.958873407215859	9703	4
cg12682382	8	74787918	0.0019039816243642594	0.003355329024513176	0.5704084534684095	1.2204157798552921	0.7481120440199469	9706	4
cg12682392	2	65215361	4.138850924824306e-4	2.2983750645938315e-4	0.07173872347970642	5.991673030661413	0.11201605380371675	9705	4
cg12682507	18	32556794	1.1548945679342461e-4	1.5237138200378374e-4	0.4484826140692135	0.7020920270003195	0.8727117731815235	9706	4
cg12682573	17	27188876	5.003645606051802e-4	4.395385669979004e-4	0.2549593283726928	0.7757199125117537	0.8552652550128436	9700	4
cg12682684	4	66535403	1.4348931579112508e-4	6.215508943992844e-4	0.8174259712226688	2.939158804583784	0.40110112865494185	9672	4
cg12682713	2	203035481	1.6816938876807654e-4	4.888123996063759e-4	0.7308187110085815	4.263235846490695	0.23440654407105874	9706	4
cg12682805	11	57828341	-9.469973447787898e-4	0.0010285905438725677	0.35722026131682194	2.7710894339572354	0.4282812496767234	9703	4
cg12682862	5	167913491	-3.375178913521103e-6	1.09873986206969e-4	0.9754939293384817	3.3511850543302457	0.3405819381692973	9660	4
cg12682870	6	43766804	3.273925499566784e-4	4.950090751173751e-4	0.5083641829966008	0.2722738078177572	0.8727231450998277	5809	3
cg12682916	5	140420926	-4.7907272272979554e-5	3.4538361314162476e-4	0.889681349018723	1.9457858622572557	0.5837349465973383	9677	4
cg12682931	6	90119710	-6.842995488271348e-4	4.3333037561621055e-4	0.11429854047036966	1.134496158014227	0.7687537699672696	9706	4
cg12682972	2	102444908	0.0018479740481100338	0.002036550430586724	0.3641931842554619	3.6290164012266173	0.3044105756907326	9683	4
cg12683062	2	131851464	-2.3206643078534705e-4	2.0777779208076757e-4	0.2640382889914507	2.7564657374326824	0.4307166605475198	9693	4
cg12683068	2	26869988	0.001215533587243577	7.668671574393685e-4	0.11295177518038915	1.5490504097046522	0.670996655901249	9697	4
cg12683085	13	112690689	4.4812780708029986e-5	3.1744770027700587e-4	0.887738908024859	0.9535932677984105	0.8124789645241663	9595	4
cg12683120	20	50182196	7.492100973437699e-4	8.443877283932428e-4	0.3749270526827786	7.087503255662509	0.0691604298262654	9702	4
cg12683200	3	117890296	1.4425281596624427e-4	1.4709965369180192e-4	0.326766909217819	1.8051567083191429	0.6138134216718338	9685	4
cg12683342	6	28557518	-3.162490530020328e-5	4.2072686054709036e-4	0.9400815955779194	4.507216967225278	0.2116474530092258	9687	4
cg12683410	20	2108416	6.988998147332301e-4	5.353859217551596e-4	0.19175220801919238	0.8878049555764177	0.8283697123308481	9701	4
cg12683467	3	197686956	9.573757431372983e-5	1.8837476696476277e-4	0.6112925512046119	1.1360639292598271	0.7683760053167337	9691	4
cg12683515	21	45179871	1.5624632082745368e-4	4.1410100136965406e-4	0.7059398824074306	7.685929770718834	0.05296873616185722	9702	4
cg12683533	4	185139259	-8.265553296650102e-6	7.762585892439666e-4	0.9915043352379784	1.1140715294777341	0.7736782923946726	9703	4
cg12683602	17	1532220	-3.391265855739078e-5	1.680956971180212e-4	0.8401151872797418	2.6044164552373608	0.4567158112556759	9688	4
cg12683641	19	51587102	6.75396245471254e-4	8.097867510688451e-4	0.40425725834479925	0.9153332701048769	0.821726049869862	9700	4
cg12683730	20	44144688	-8.183283500341832e-5	7.622746067192944e-4	0.9145085553452115	1.6421907821724129	0.6498616257413526	9706	4
cg12683742	8	93155215	0.0011801758235636894	8.640171527983867e-4	0.17196497765298355	2.1658648005454637	0.5387031983817575	9644	4
cg12683813	2	145779560	-4.4300425391434787e-4	7.25928387017911e-4	0.5416903227340727	4.404383100088333	0.22097931596474274	9584	4
cg12683880	8	131458785	4.7917148849243235e-4	3.407160766538337e-4	0.15961548610060156	7.0615676641658	0.06996107751194389	9704	4
cg12683929	12	56109593	-4.032416428565704e-4	5.558721786334871e-4	0.4681934725558632	4.165737736111521	0.2441146522737684	9698	4
cg12683944	17	45330929	4.626383034402575e-4	5.216309810139308e-4	0.3751288333200145	4.882347732608032	0.1806177390586617	9702	4
cg12684052	17	19883602	0.0016805378648960768	0.0021130650074194933	0.4264342620291016	1.1006214805720034	0.7769240578477918	9604	4
cg12684175	3	9807678	1.6368217733855214e-4	4.218397861274051e-4	0.6980014022862879	0.5846314073718822	0.8999414712219391	9704	4
cg12684209	6	393110	7.483830729614101e-4	6.180849095738611e-4	0.22596842797093566	12.792764104506654	0.005106887254143614	9626	4
cg12684360	13	50367057	-2.725277594262552e-4	1.3272698701365188e-4	0.040043902021828726	1.348758026533041	0.7175888332159122	9611	4
cg12684668	5	150403466	2.466016618562455e-4	5.286816219890157e-4	0.6408959749271357	1.2567084034101705	0.7394378439966793	9701	4
cg12684684	2	219082027	-1.6668524007760242e-5	1.1134854701536819e-4	0.8810038128742511	1.7373249033124913	0.6286677447272897	9663	4
cg12684744	5	179636617	-8.630032030386281e-4	6.941245373110333e-4	0.2137582776054115	0.47726687329298373	0.9238566305760678	9701	4
cg12684822	15	59970199	9.633460095171255e-5	7.189375073262739e-4	0.8934059016406577	0.8741343978426964	0.6459280242856843	5725	3
cg12684958	4	74921425	-8.281977201812739e-5	0.001126793751622846	0.9414079395144326	1.0634584361687267	0.5875880228350832	5721	3
cg12684999	2	161099777	1.1677132942893186e-4	7.273861530004214e-4	0.872459227170499	0.21495843962396866	0.9751391185330143	9705	4
cg12685100	20	16551581	-3.7842463771269237e-4	4.45169744271016e-4	0.39528717706726607	1.0497983787410503	0.7892046366286379	9675	4
cg12685200	14	93214923	-5.7358212372605974e-5	2.1992863097427642e-4	0.7942438500314895	1.7139915171106281	0.6338276542713523	9573	4
cg12685539	11	10472001	1.0926391470633794e-4	3.165092830702956e-4	0.7299323567133487	3.633873944927827	0.3038096673004664	9705	4
cg12685548	3	180644451	-0.0016396837867599968	0.0010253407662034319	0.10978508879125679	1.1891893399690439	0.7555983052467884	9668	4
cg12685560	17	2302144	-1.4651245389787755e-4	4.8767297980125416e-4	0.7638478374013147	7.009016849971239	0.07161092945615401	9703	4
cg12685726	2	911871	-3.638173146802283e-5	5.193905361161778e-4	0.9441562775778367	0.7769503532900804	0.8549718845760165	9705	4
cg12685731	2	60779652	8.880077346950139e-8	2.525455169364267e-4	0.9997194455655434	6.624626089775716	0.08487502864037244	9689	4
cg12685753	17	6735539	-2.34129397989719e-4	2.738265574077014e-4	0.39253559794353965	0.7119965207192297	0.8703786845427779	9701	4
cg12685810	6	33385756	-8.165945199874338e-5	1.2332762355004413e-4	0.5078851433621652	1.0192789129258428	0.7965871674789223	9686	4
cg12685846	15	30114814	-8.53032752728257e-4	5.766204031598073e-4	0.13904246023347752	6.279271882153802	0.09878597233370978	9687	4
cg12686016	7	27135477	-6.159651119996612e-5	2.0390643293656557e-4	0.7625893738492403	2.4847711746495325	0.4780495610098927	9695	4
cg12686055	12	45628262	-0.0016615548150529704	6.711801771923685e-4	0.01330229584957874	4.6352349960923185	0.20054020192378078	9702	4
cg12686110	8	144635478	-2.446868639198603e-4	3.1543635077084894e-4	0.43792073535694936	1.133661507167384	0.7689548988458008	9369	4
cg12686260	5	175957615	-0.0026999955616889356	0.001263102241599143	0.032549979977620776	6.399230997534969	0.09372243182224552	9638	4
cg12686273	16	3085867	-0.0013103587754650242	9.389412191530945e-4	0.16284383614645564	3.141789876278605	0.37027637628090715	9701	4
cg12686317	15	55880894	-2.1119717155709597e-4	2.176037828629539e-4	0.3317682478601408	1.7685968326531827	0.6217923415054301	9686	4
cg12686344	2	3383502	2.7188724959487673e-4	1.76713894864057e-4	0.1239085435436327	3.679563547236512	0.2982091207872563	9704	4
cg12686407	11	104035942	8.70055232771385e-4	5.208395486834299e-4	0.09482322487734203	2.5415916590650736	0.28060821658811347	5809	3
cg12686414	11	35684217	-9.00947269238419e-5	2.1819014962751475e-4	0.6796664015296342	0.6466140688479511	0.8856830366999842	9701	4
cg12686441	8	436693	8.745456466698868e-4	0.001061848966089478	0.41016321561843866	0.22545113156723323	0.973379659316257	9678	4
cg12686477	6	166911363	9.671067538113825e-4	6.454079295403287e-4	0.13401828819993694	0.7704601437384186	0.8565187337728289	9704	4
cg12686478	2	121748565	-8.538517809150259e-5	4.6494067722354065e-4	0.8542900223816896	0.8773578428258353	0.8308881566770848	9704	4
cg12686754	2	56216583	-4.951126555350313e-4	5.735189302306944e-4	0.3879785218238478	5.004806188349638	0.1714455496752396	9706	4
cg12686764	10	19946093	-3.2006783626884687e-4	4.995883302900308e-4	0.5217415570639611	5.368932420203135	0.14669149184394162	9684	4
cg12686777	6	109477208	-0.0017189882097753736	0.0011429821401688887	0.1325941918212523	3.7220079499490133	0.05369975689472557	5444	2
cg12686842	14	90798170	-3.2126073479102127e-5	2.0928670370188083e-4	0.8780018635613052	5.145157307126756	0.16147141027169049	9702	4
cg12686847	6	31779716	-5.341357783970204e-4	4.65443468412714e-4	0.2511400707843723	2.586082157118571	0.45993475059848754	9699	4
cg12686915	8	117768332	5.316269886090743e-4	5.410635106824146e-4	0.32582438001317254	3.942366833301115	0.26775509837285777	9686	4
cg12686920	17	41739806	-0.002535	0.00333	0.4465010339191635	0	NA	1081	1
cg12687069	11	5474001	-6.270774552577748e-4	0.0015973080538676959	0.6946268188590566	0.05782701167209116	0.9963650938312354	9692	4
cg12687090	4	17634096	4.84629944819847e-4	6.195647677716737e-4	0.43409099040776733	1.7349440682281656	0.6291930771861995	9688	4
cg12687125	15	29406767	-5.45542887535538e-4	8.03042541660731e-4	0.4969193277701892	2.844260894106045	0.4162655186944611	9706	4
cg12687343	15	65426207	-1.1108865604473108e-4	9.181174827583618e-5	0.22629376935252624	1.398947851890353	0.7057813791166377	9659	4
cg12687527	9	80262456	2.48325418615266e-4	0.0010698248309832829	0.8164464964312101	1.1619400556090542	0.7621463707823988	9695	4
cg12687617	15	89948930	-0.00161793823032721	0.001346411536469313	0.229492595001946	1.1574944803029998	0.7632158800761453	9705	4
cg12687767	20	19870109	-0.0019956078038682584	6.998012620751958e-4	0.004348914144044436	3.436224385043264	0.32912828829988966	9702	4
cg12687897	3	50712233	-2.91622605871146e-4	2.4174052290326545e-4	0.22768427850174158	2.9740753169065832	0.39563954766065246	9702	4
cg12687922	1	113257872	-1.6875166160569885e-4	2.1783699245530493e-4	0.4385350116522729	3.4648687738658572	0.32534718839598836	9704	4
cg12687926	12	7315540	6.111981589469407e-4	0.0013484596608704397	0.6503640241436266	5.303654984202948	0.15086540046049973	9667	4
cg12688043	3	48129944	4.917233993201222e-5	2.4368128085575636e-4	0.8400812388030734	0.8532476520912015	0.8366929891165337	9703	4
cg12688204	15	57845291	-0.00034525261331570383	4.321425598288418e-4	0.4243297168826718	1.619812928858579	0.6549057618751636	9705	4
cg12688215	1	52499228	-3.0152705445067703e-5	2.694388426486588e-4	0.9108953426888888	3.854851135385708	0.27757016551330527	9545	4
cg12688217	12	26942066	-4.1888412385206387e-4	6.627146455838482e-4	0.5273390887314449	2.5850335723695883	0.4601193983303368	9682	4
cg12688234	5	169407439	6.340389305069853e-4	0.0011131216045908365	0.5689460637318536	2.4115574350292377	0.4914868359929855	9697	4
cg12688240	12	7940852	-1.2777596669553284e-4	7.525010771494071e-4	0.8651660851899499	4.702760365692344	0.1949020114221921	9702	4
cg12688320	20	2843565	-2.824064707232057e-4	3.641459950141974e-4	0.43802601471442065	0.2741656985175533	0.9648116577655776	9705	4
cg12688542	12	124897975	-8.778409747384076e-4	5.329067997791062e-4	0.09950271914202943	5.775207662729979	0.1230740160978946	9703	4
cg12688576	6	18387407	-3.2371812311697204e-4	3.479701801561178e-4	0.35221359931896395	1.0921673664216447	0.7789652412245354	9701	4
cg12688609	1	51811022	-5.880449910755524e-4	0.0013058053211369644	0.6524715824628273	1.7712436367027022	0.62121254526687	9705	4
cg12688670	16	29801602	2.303574125841309e-4	4.919340300677637e-4	0.6395922978152129	1.0511110178867975	0.7888872119212815	9706	4
cg12688788	11	22644864	-4.861314338624558e-4	8.383092973081938e-4	0.561985376335296	4.36412561948887	0.22473491654276886	9581	4
cg12688884	4	169239900	7.158635959388414e-4	4.909824409693677e-4	0.1448342571518796	2.5787190663243518	0.46123258977687265	9701	4
cg12688942	1	19680353	2.5501435880626884e-4	3.460552547026972e-4	0.4611721948905953	0.33933944198148447	0.9524676720467073	9703	4
cg12688965	8	144582077	-1.6103807367575794e-4	2.587651865328398e-4	0.5337230308518939	3.4281305130798034	0.3302036721191188	9693	4
cg12689055	1	53541670	-1.7739429534530533e-4	5.602161817564521e-4	0.7515066976339234	1.1560539931618	0.7635624999083371	9706	4
cg12689128	12	52762533	0.0019861492755238923	0.0010250033387636647	0.05265979750454107	9.00828546757776	0.02918092931282055	9703	4
cg12689205	13	110321674	-8.981743965536775e-4	0.0010473499700667972	0.391130746723212	0.8614413173778642	0.8347214964925991	9704	4
cg12689227	10	123970158	-5.382511445141979e-4	3.479311294594019e-4	0.1218620763009183	1.8552375087107122	0.6029890283098149	9622	4
cg12689285	20	42875765	-0.0013890185712603835	8.751465148236215e-4	0.11247097090000974	3.4632813169992667	0.32555572932833027	9692	4
cg12689425	1	10859624	1.3027727717118557e-4	7.628456075919596e-4	0.8643982974631665	1.4744693922049816	0.6881751918057062	9705	4
cg12689427	11	134123439	9.304998801065209e-5	9.102214922750752e-5	0.3066490965871491	1.9991047723423718	0.5725925331181589	9626	4
cg12689475	16	837842	-2.537735793356507e-4	0.0011077909660523072	0.8188061591543403	3.967093659593617	0.2650394139259424	9702	4
cg12689506	7	100607835	0.0018257111792036825	0.001226444869188746	0.1365872862512465	4.701942927410771	0.19496937418721527	9700	4
cg12689529	11	126335883	-0.0010289659100077245	4.621738411887906e-4	0.02598999685791493	1.7335836544329626	0.6294933721602349	9702	4
cg12689608	16	1130130	-1.579946972802596e-4	0.0017503601629549627	0.9280773420365382	3.6254602446985777	0.30485116525602995	9699	4
cg12689670	1	183009347	-8.18759758191863e-4	5.573209312034655e-4	0.14180587304339237	1.0776158885950144	0.7824802588006052	9704	4
cg12689679	15	31516316	-0.0013391346900125235	0.0018439541833181032	0.4676978357600103	0.7901438160170551	0.8518230212049682	9705	4
cg12689689	1	53548528	-4.3094693604088645e-5	3.6462059389662314e-4	0.9059167099265102	2.4831705365831835	0.4783402235317989	9703	4
cg12689752	1	156495553	9.117345832293826e-4	8.312225286862599e-4	0.2727026807014106	4.725003579284599	0.19307731057544525	9705	4
cg12689803	12	119519948	7.653367018270119e-4	0.0018012086106141375	0.6709082944107927	2.1952910778971617	0.5328764775043671	9704	4
cg12689806	1	248042285	-4.2037412041977116e-4	5.437443283308337e-4	0.43945734572303896	2.9849235712916165	0.39395551072671786	9702	4
cg12689832	11	131116522	-9.252810031680312e-4	0.0014162628887638318	0.5135463001489893	4.34747610452182	0.22630526536480852	9704	4
cg12689888	1	93741342	4.5246334916241557e-4	5.063707169780259e-4	0.3715671535415863	1.7780869612938845	0.6197150285921915	9698	4
cg12690016	1	1507138	-3.494943390475111e-4	4.874355612175152e-4	0.4733702463222688	2.3236389885601985	0.5080074369757748	9706	4
cg12690066	1	153662408	-2.378321375075503e-5	1.9674996344125502e-4	0.9037857689848195	2.6339450168843195	0.2679452773154534	5800	3
cg12690119	3	141043080	3.0451052299526203e-4	4.811083353406358e-4	0.5267757937011892	1.8172747600524384	0.6111829890130851	9704	4
cg12690127	12	7055683	3.466140100629544e-4	2.372402915944134e-4	0.1440085656760328	2.4926069313142025	0.47662865819849926	9698	4
cg12690246	12	50356869	3.2610018739692666e-4	7.62990820810566e-4	0.6690900016678256	6.023974864840603	0.11044960403922868	9703	4
cg12690313	7	157129430	1.5353384341258274e-6	1.6045654322099668e-4	0.9923655083516834	1.1536103863066445	0.7641505741771706	9706	4
cg12690333	1	111502337	-5.349480668139728e-4	7.803635146047546e-4	0.493021284429034	4.513179075516517	0.21111775205420139	9663	4
cg12690369	12	71314144	0.001219317768207964	0.001282848358224162	0.34186997113066	0.5092055226076433	0.9168643937400628	9703	4
cg12690575	11	61536955	-2.704878376761611e-4	4.4987683106909916e-4	0.5476743850733969	1.3339340132058781	0.7210913130781265	9694	4
cg12690857	15	50419871	7.383065249594826e-6	5.567995388255855e-4	0.9894204992212805	4.398715322937593	0.22150453616069976	9703	4
cg12690929	4	115287672	2.6108058243429444e-4	8.257952871948152e-4	0.7518836916051359	5.304169804484653	0.15083204753427562	9667	4
cg12690978	12	8801526	-7.110932318420933e-4	5.344744480447729e-4	0.18336900107348225	4.517561962937775	0.21072913945929753	9705	4
cg12690996	1	6651517	-3.97734497391737e-4	3.6592819270156565e-4	0.2770723765639775	4.577146171156165	0.2055113871999682	9704	4
cg12691004	2	88352949	-5.498464609627085e-5	4.920057877950445e-4	0.9110167996209705	0.4193499338598959	0.9362168745704652	9703	4
cg12691198	16	50775626	-1.5542400414243987e-4	1.40143330619725e-4	0.26741463569360585	2.6188887038797937	0.4541877318314794	9699	4
cg12691229	7	149569946	-3.126380539532325e-4	5.442289267030717e-4	0.5656561822451275	2.9043455228672697	0.40660955293376	9695	4
cg12691230	3	46064611	5.255014941858265e-6	4.288180911502592e-4	0.990222449956914	6.472887960782524	0.09073789002402598	9626	4
cg12691330	6	159070656	-0.003946192273983931	8.709467788850038e-4	5.872670736987608e-6	0.9907651449955412	0.8034865055030447	9698	4
cg12691334	11	68610186	8.02139102349669e-4	0.0010505496309978443	0.4451400336361168	2.521182256651787	0.4714751354071836	9700	4
cg12691366	2	64681733	6.797968772546462e-5	1.1683705847884872e-4	0.5606789921563284	2.226110973866777	0.5268236521579521	9621	4
cg12691373	17	79670378	2.439802093584251e-4	1.1750893351966494e-4	0.037869036681865226	1.1682953578273647	0.7606179996936476	9637	4
cg12691382	11	33037792	-1.4803745417770844e-4	1.7807651153852044e-4	0.4057964039163013	5.2935417631589265	0.15152200566417903	9690	4
cg12691427	8	141567025	-3.6058447255415136e-4	5.477332416065445e-4	0.5103316788521974	2.9966764080125774	0.39213789268497445	9701	4
cg12691534	3	50275394	5.8227498507160475e-5	2.024759552205196e-4	0.7736702853656785	6.490356489000225	0.09004359703832757	9700	4
cg12691572	10	114574959	4.991383294475764e-4	7.883015254132998e-4	0.52661480461681	8.346013548949307	0.039376580810515996	9690	4
cg12691620	1	53152081	2.0745825563051797e-4	2.4264456211928775e-4	0.3925576387408251	0.042291343807016726	0.9977160182609827	9699	4
cg12691631	4	23891835	-9.111499140716527e-5	4.1756828244138674e-4	0.8272703143361313	1.1612324365910691	0.762316586649338	9698	4
cg12691651	15	73075087	-0.002047856344026481	7.954685935891082e-4	0.010041338035538827	1.4573954897905503	0.6921377491436635	9704	4
cg12691679	13	41594904	0.0013830404741758914	8.118406715712028e-4	0.08845844225856958	5.738412655810078	0.12505425814667032	9681	4
cg12691739	17	50021408	6.032180591407429e-4	5.913299013877315e-4	0.3076790906637493	1.1212424394047797	0.7719487066343501	9699	4
cg12691866	6	43211491	-4.3352599312919936e-4	3.1159160726784024e-4	0.16412611779334285	4.6438510302137495	0.0980845403937868	5741	3
cg12691994	1	206748850	-9.169714482992473e-5	1.5217122023664228e-4	0.5467802097434127	2.137394444698847	0.5443847341978498	9706	4
cg12692042	18	30050872	-1.2396861821771082e-4	1.9202634095705695e-4	0.5185505396352647	1.452933611468455	0.6931750358165103	9699	4
cg12692069	4	157897045	0.0025149096415812934	7.605152174195438e-4	9.435144687879134e-4	3.663808513809548	0.3001298498162094	9702	4
cg12692187	10	94353140	2.0872821685419843e-4	2.659758277061606e-4	0.4325920338541927	4.618463829904869	0.09933752193008716	5808	3
cg12692199	17	7138010	-2.1815380191157491e-4	1.3283170647907777e-4	0.10052115687588128	2.679826769368585	0.44366641662124956	9704	4
cg12692314	6	28642279	-2.7127610720814074e-6	3.168904122709343e-4	0.9931697405271372	3.1027355112389436	0.3760550132261793	9701	4
cg12692386	17	79386350	4.683216939543005e-5	5.37676329213118e-4	0.9305911958644811	3.0281270051484204	0.38730884275961286	9702	4
cg12692682	1	212202711	-7.922135182715986e-5	5.642041050590884e-4	0.8883340220130734	8.050723633389964	0.044974950749292	9683	4
cg12692722	1	23751371	5.3453428552760605e-5	3.2278139285722896e-4	0.8684697238070638	5.501132636585149	0.13857088886673516	9678	4
cg12692727	7	1102344	-3.254835294349284e-5	4.3965269035659796e-4	0.9409849499983005	0.33876192459791377	0.9525809077803299	9699	4
cg12692753	10	89265684	-3.9038536380881844e-5	5.151038111506584e-4	0.939587996903362	3.2588876458019294	0.35340583030786205	9536	4
cg12693099	3	156233448	5.907243670755254e-4	8.899976395017555e-4	0.5068586510685931	2.725244156289227	0.43595434704835073	9630	4
cg12693135	17	79651124	9.637094426965852e-7	1.3128851808583716e-4	0.9941432655990377	0.11019100645367627	0.9905870294528326	9671	4
cg12693158	3	183966802	-4.8964824612560954e-5	2.6141588348455036e-4	0.8514205355556937	3.170054692638134	0.36614189977773387	9689	4
cg12693436	10	47130971	-2.000254480268948e-4	4.276415344244423e-4	0.6399698690230502	8.801341688544854	0.032052152331226665	9703	4
cg12693595	12	57504318	1.5334186467564172e-4	1.4104171146382257e-4	0.27694430826256666	3.108903189326771	0.37513731519392945	9705	4
cg12693621	10	12951641	-1.8935298894535624e-4	5.642544640914434e-4	0.7371869718601332	0.45783326434504396	0.9280526449162793	9700	4
cg12693634	10	52384065	-6.7577455967920795e-6	1.6436694855540433e-4	0.9672051937235719	0.8381711618190493	0.8403168756630086	9700	4
cg12693641	11	61349543	4.306396384474546e-4	7.266622590352322e-4	0.553430838840923	0.10043813794357022	0.9917847936899445	9705	4
cg12693875	4	42137257	1.6734306094437394e-5	3.688913407422615e-4	0.9638173496102306	0.3905208822419596	0.942193622533344	9705	4
cg12693975	3	50388659	9.460850225064572e-5	1.60428284765242e-4	0.5553753158656283	1.7649190208123047	0.6225985390291584	9705	4
cg12694021	6	31795003	-4.1995844311933736e-5	5.513600417634822e-4	0.9392856536238384	4.521087837514786	0.21041699559466548	9644	4
cg12694058	1	3354467	6.732618187828173e-4	5.578089418631557e-4	0.2274415156974515	2.7493895144450033	0.4318992074270544	9706	4
cg12694124	13	45013657	3.3848231348704836e-4	6.039136869082321e-4	0.5751512080278816	4.245905401812436	0.2361058830263986	9536	4
cg12694142	1	28217105	3.009525906645995e-4	5.900279711081671e-4	0.6100059559734556	3.7639386832237767	0.28810862242881724	9703	4
cg12694224	6	15244693	-0.00166302123174638	0.001089667417314508	0.1269667307846381	10.828571106326285	0.004452517763895581	5809	3
cg12694261	22	31792361	1.247576714566679e-5	5.170707288203323e-4	0.9807506870694671	0.04578629188667784	0.9974298148822114	9658	4
cg12694372	6	32064582	-7.480662684229699e-4	0.0026929027093802855	0.7811721925907001	4.15572526521087	0.2451321771177182	9680	4
cg12694440	20	10415917	-2.386560350057883e-5	1.6145041040991443e-4	0.8824848062782151	0.7549818277528932	0.8602016364554692	9700	4
cg12694510	17	26646013	1.9443097604987633e-5	1.3655519560622147e-4	0.8867777256622554	1.816561939397522	0.6113375213026517	9702	4
cg12694689	12	68051447	-2.5819438158525406e-4	3.8806272091771463e-4	0.5058318475109596	0.9666026945976939	0.809332363220362	9704	4
cg12694820	6	41041189	1.3234650733514458e-4	1.9790043745042382e-4	0.5036530651875688	1.0122710682405416	0.7982827546598503	9699	4
cg12694870	12	122296680	-3.017151355453599e-4	4.335095603037642e-4	0.486439691036322	2.962483535416446	0.39744571957259367	9690	4
cg12695059	7	38380582	-8.026051456267998e-4	5.383228238600227e-4	0.13597816792972792	1.4554724949837532	0.6925847135535955	9705	4
cg12695158	7	148936883	-1.3501976627732306e-4	1.402948791935886e-4	0.33584880479723755	5.7781802211338595	0.12291534895007683	9620	4
cg12695465	6	10556147	8.750117148248654e-4	0.0012016547600955817	0.4665081178139924	2.1184505966097014	0.548189109980577	9698	4
cg12695487	3	151625374	7.890998688309344e-4	4.5265624236752965e-4	0.0812873034769939	12.6607068237239	0.005430869668815801	9706	4
cg12695566	4	140770015	-7.072034827104759e-4	6.67651580693517e-4	0.2894903407928951	0.21538590818293213	0.9750680817594068	9697	4
cg12695586	3	8810077	1.301106066084485e-4	5.366401140653043e-4	0.8084283033141066	2.014582152622293	0.5693856474118688	9702	4
cg12695612	1	17308092	2.7042034656939097e-4	4.548515557777134e-4	0.5521614300704492	0.9086469556208212	0.6348773312972256	5809	3
cg12695615	20	61428209	2.4962400063505384e-5	2.665508337933061e-4	0.9253874447304624	2.1193390310701536	0.5480102644888502	9668	4
cg12695685	11	33890131	-2.4612418201668305e-4	6.513412676272432e-4	0.705525051225687	1.312506238993568	0.7261655101216009	9692	4
cg12695707	19	15121333	-3.120131443453335e-4	0.0014573675035501187	0.8304740189394525	0.9243681377758795	0.8195435882157787	9700	4
cg12695797	6	127840704	-6.127181530642038e-4	4.432239175512242e-4	0.16684517077945044	2.7673155658971904	0.4289086568255504	9701	4
cg12695989	13	39260874	-2.1124449968075863e-4	2.0897808473822302e-4	0.312090512376856	1.3793074219493093	0.7103922740556554	9682	4
cg12696259	2	75185645	-7.571089009771936e-5	2.684946627093212e-4	0.7779566609299511	1.5354856056710764	0.6741048181055658	9672	4
cg12696328	1	227729680	-0.0017289353694682538	8.669410064521993e-4	0.04611991920577186	9.119137553816051	0.02774811578729979	9700	4
cg12696399	12	109536137	-1.688631360559433e-4	1.7450230816180574e-4	0.3332020839145086	4.331966499494415	0.22777718380283724	9697	4
cg12696488	11	14128237	6.942463036571604e-4	5.11126160635219e-4	0.17437866298625312	0.3014486852077032	0.9597557918441444	9701	4
cg12696586	12	21590942	-2.1444202554349147e-4	2.1000770049925147e-4	0.3071999291125147	0.8006155299935785	0.6701137767316874	5809	3
cg12696666	3	156877901	-2.1314806595999547e-4	1.1690773999159663e-4	0.06827067766752554	5.150025234923589	0.16113546305980192	9633	4
cg12696750	1	38022466	-4.399991406711345e-4	4.503300774266713e-4	0.3285398500267723	0.6490082002148249	0.8851269894077902	9691	4
cg12697067	12	49050713	-1.1004383287325017e-4	4.835479256892581e-4	0.81997599195058	1.5833773601389143	0.4530790433589121	5808	3
cg12697116	9	129453085	0.0011347462626438473	0.0013335607811414251	0.3948168256311363	2.1235428690076734	0.5471645837436212	9702	4
cg12697139	1	209571889	-3.712109283419644e-5	3.351914429151916e-4	0.9118178118307753	3.358139026686969	0.3396324012059941	9704	4
cg12697325	17	9862763	-7.50085897229557e-4	4.2200418453794777e-4	0.07549634994877306	6.712119650567764	0.0816621021431806	9706	4
cg12697442	11	101981167	4.678914923955441e-4	7.422086236941249e-4	0.5284301118391087	0.22877390965835903	0.9728157442118834	9649	4
cg12697444	13	93840140	6.819744821115988e-4	0.001056973867509004	0.5187884258725097	0.7967058544177926	0.8502547863251702	9683	4
cg12697603	12	122751251	-5.61322285170678e-4	2.5182374285066746e-4	0.02581201243124163	3.7715262495686717	0.28721552263272687	9604	4
cg12697689	1	27564066	-4.866588802440528e-4	5.97842221895762e-4	0.4156302789679372	2.426383231134568	0.48874228927059993	9702	4
cg12697789	4	186990425	-6.93714927018228e-5	1.9167896908891508e-4	0.7174155557866091	0.7884373330730916	0.8522306249486136	9674	4
cg12697833	11	133085433	8.402040249113618e-5	5.423359635632971e-4	0.876881893247713	5.09221513698748	0.16516790175800278	9695	4
cg12698349	2	225449008	9.35e-4	0.002122	0.6594866336150675	0	NA	1066	1
cg12698487	15	71184614	5.272851388622767e-5	7.185476378397719e-4	0.9415020842741322	2.160881164660176	0.3394459388120405	5804	3
cg12698494	12	57856132	1.0315936645666739e-4	1.6436501456898944e-4	0.5302505276917968	0.38823602201768703	0.9426617918535244	9675	4
cg12698607	22	17660636	-1.99651943886293e-4	4.8654258870042567e-4	0.6815504359349315	0.16187391851432814	0.9834959088289003	9702	4
cg12698626	17	32581466	-9.352212835533311e-4	6.976213198463913e-4	0.18005494763296867	4.540369553783471	0.20871755728552352	9705	4
cg12698628	17	46802740	1.1283977554720592e-4	2.9368549896327116e-4	0.7008155647554508	8.716550757606182	0.03330682104025428	9703	4
cg12698662	3	15914712	6.404782009928812e-4	6.396144001167689e-4	0.3166573850235453	0.15748419371187558	0.9841419988725562	9673	4
cg12698737	15	69110455	7.124364680972932e-5	1.2390833841303828e-4	0.5653112072699065	1.353041156138611	0.7165780951720695	9640	4
cg12698750	1	193512498	-0.001000961118883035	5.538000836993954e-4	0.07069350623094843	1.1551549191177028	0.7637788583302008	9703	4
cg12698784	3	119813316	1.3881513601182353e-4	8.533897218417933e-5	0.10381519657280366	1.1402073452471329	0.7673777940162139	9687	4
cg12698813	12	115136060	6.184292245952649e-4	4.916118989744454e-4	0.2084053986037872	1.586766128083906	0.662394220317418	9701	4
cg12699044	12	113703999	-2.0839610242092478e-4	2.0243297129954018e-4	0.3032648296330401	0.9823651347766786	0.80551896644774	9647	4
cg12699080	1	27320066	1.6534166228793058e-4	1.7542425401542673e-4	0.34592415917712915	2.1451308066624533	0.5428365861028552	9699	4
cg12699127	20	30217053	4.1821219786620525e-4	5.537484006759579e-4	0.45010579842821563	2.147837812176614	0.5422956326279917	9699	4
cg12699145	16	18995637	4.990895004200824e-4	6.175947293361959e-4	0.41902257920013725	4.057668432790138	0.25530393681663205	9702	4
cg12699151	11	46639454	4.8272971324597165e-5	1.7596880706232195e-4	0.7838334401994805	6.704544784240481	0.08193556394070249	9686	4
cg12699156	17	7517016	-3.8309005819472746e-4	5.090759602947842e-4	0.45173815133939715	3.9530130714542286	0.2665827734450652	9706	4
cg12699174	1	156024477	3.246258659499813e-4	2.0739860657646706e-4	0.11752972990657791	5.961294219824227	0.11350860567592959	9694	4
cg12699190	2	118773942	-6.044992032085244e-4	5.369083611563414e-4	0.26021251749764046	0.35243043844652366	0.9498840412717575	9704	4
cg12699274	1	4161496	-6.528176988133375e-4	0.001717809421469172	0.70392375776652	2.829481614948511	0.4186696851559839	9665	4
cg12699286	12	54394194	-4.223321243762189e-4	3.6000188366828957e-4	0.2407402088149225	1.3404800414843496	0.7195438644262315	9674	4
cg12699313	12	65128965	2.9925687965109493e-4	3.7813607478074935e-4	0.4287106253033665	1.960119349119518	0.5807252048355783	9705	4
cg12699321	3	117158482	3.227218264173289e-4	7.753717824344137e-4	0.6772522504017031	3.5445961838935336	0.31502403989279054	9623	4
cg12699327	5	135170782	1.8702429093501625e-4	1.9532513161623545e-4	0.33831371331518534	3.6727807076954297	0.29903468141536566	9705	4
cg12699371	18	74961424	-6.395575360843745e-4	6.986074620320896e-4	0.35994241880992006	1.675648910179155	0.6423611008534356	9689	4
cg12699433	20	42142897	-2.4622561096457525e-4	6.88606151882104e-4	0.7206643614972449	2.841828430247152	0.416660420394688	9705	4
cg12699599	15	40643142	4.0753363736421334e-4	6.391011492319904e-4	0.5236905480076564	1.518116918380269	0.6780953117836066	9702	4
cg12699648	13	24758155	2.993900754173623e-4	8.283371972368016e-4	0.7177742691062796	1.2870533920029301	0.7322096486870913	9700	4
cg12699728	15	45461636	-3.21853454488937e-4	4.2081531363209117e-4	0.4443709722639967	7.091004791677499	0.0690530167834054	9705	4
cg12699756	6	33173482	-9.169511015167136e-5	6.041011231154912e-4	0.8793543966171607	0.5434203725737636	0.9092536802349268	9700	4
cg12699768	1	175115788	2.2052901463287373e-4	2.2085238363331287e-4	0.31801960697468934	0.3380702012612003	0.9527164522597737	9706	4
cg12699865	20	32583031	-9.208397258281878e-5	4.851938115038195e-4	0.8494752442871905	1.53243136291257	0.6748056688488099	9696	4
cg12700033	22	32340326	1.0341466043738308e-4	2.3931229426166266e-4	0.6656449920636274	0.9327575479326214	0.8175163184297831	9697	4
cg12700039	17	77925938	-5.434243428132228e-4	4.32014331360868e-4	0.20843335289222656	1.547477497329743	0.6713566835404918	9704	4
cg12700074	6	131571435	-1.1531559035244616e-4	4.8193966046446043e-4	0.8108931892142863	1.7486582644461883	0.6261706768484757	9705	4
cg12700102	1	222885791	-7.301040524739507e-5	1.715876497236065e-4	0.6704728150370101	1.478683207322009	0.6871989015504419	9703	4
cg12700145	1	31158200	-3.885814488594982e-4	2.7223722792113394e-4	0.1534751815101399	1.1465797760058067	0.7658430779947577	9671	4
cg12700148	1	45316356	1.7782051224319385e-4	3.50660100318584e-4	0.6120831036175023	1.4021188855273938	0.7050381278714126	9701	4
cg12700271	6	30458237	-4.90784492714062e-5	4.663783609040454e-4	0.9161908319281046	1.1100458692013357	0.7746495410885154	9678	4
cg12700283	17	76037035	0.0014737315045102782	0.0017733426593643342	0.4059469488543583	3.4236518044811977	0.33080005733657336	9698	4
cg12700319	1	8272199	-3.945829534573166e-4	2.8113468945036653e-4	0.16045675093837272	0.8060446759372916	0.8480206870085927	9703	4
cg12700439	15	70342365	2.3652200216184445e-5	2.3336380523068367e-4	0.9192699779425558	0.9078981192587477	0.8235214047815983	9701	4
cg12700449	17	34121837	-2.1034477497972138e-4	4.0741869934624904e-4	0.6056543224924655	1.669782839575942	0.643672523616503	9704	4
cg12700464	11	78128424	-3.2458000141901767e-4	2.024330947783553e-4	0.10884770375766417	6.289249782037198	0.09835498282004135	9704	4
cg12700695	22	26833717	-5.294013632688126e-4	6.740052307117173e-4	0.4321863359392311	0.09496221535274303	0.9924350474339474	9678	4
cg12700732	22	30117159	-3.691185476871809e-5	3.430676431607848e-4	0.914318138730182	6.846198085791695	0.07696492627059623	9697	4
cg12700755	1	2258373	-5.400054174987699e-5	4.8216260959238824e-4	0.9108261536783926	3.0498054178593224	0.21764223048076872	5802	3
cg12700788	17	72348160	-8.669885408750847e-5	4.6280269335334035e-4	0.8513984713677714	3.6451742666840743	0.30241583419948187	9673	4
cg12700853	17	12568624	-0.0013489739303739164	0.0014859047804192261	0.36395915751934327	5.274474572637457	0.1527672990473944	9700	4
cg12700995	1	118145153	-1.495973781439592e-4	6.372312457817369e-4	0.8143938329063469	0.31464847691929504	0.9572503621852644	9684	4
cg12701088	13	113639718	0.0016896621453005006	9.137805742191477e-4	0.06444487762254375	3.302987079184439	0.3472271152659266	9706	4
cg12701112	3	187458780	-5.771869621664063e-5	1.622557516761083e-4	0.7220452793256873	6.2872342622752075	0.0984418963436639	9588	4
cg12701188	15	99449735	1.404241951032539e-4	4.6003001170449886e-4	0.7601756975431693	5.259764900160009	0.15373459577314322	9705	4
cg12701268	15	85882886	-4.6462426195549746e-4	4.531249482863158e-4	0.30518495965285763	1.3961999457313827	0.7064257264054532	9703	4
cg12701302	1	25967668	-5.0405750156300165e-5	4.8581723155284486e-4	0.9173641324456587	1.1972858208686512	0.753655357299676	9701	4
cg12701571	2	239335411	1.76823111667802e-4	2.2589178209572017e-4	0.4337575037284653	4.577456557138842	0.20548452333120865	9679	4
cg12701576	1	160254608	1.6874210819610138e-4	1.7475475943419427e-4	0.33424749050683694	0.9190728706689686	0.8208228169322008	9701	4
cg12701603	1	3023977	-3.3285499242896794e-4	3.572651937923908e-4	0.3515045926667798	2.7269842600119056	0.43566106259102116	9703	4
cg12701632	6	33877404	-1.634515561397956e-4	4.79608405124738e-4	0.7332525623783537	1.2885034740222059	0.7318648340743567	9701	4
cg12701674	13	114908876	-0.0024428534293890565	5.496171384917556e-4	8.803684510963137e-6	3.7886094307663365	0.2852138279410382	9703	4
cg12701768	10	75597445	-2.0498181184385822e-4	4.3071485232125574e-4	0.634137990659554	0.1395174352652502	0.986705970309074	9694	4
cg12701942	1	164756311	2.860822929771962e-4	9.331397614281816e-4	0.7591628299401677	0.5412864999967466	0.9097317035379225	9610	4
cg12702304	6	37626035	-1.4381776254906374e-4	3.542662546081571e-4	0.684772335763062	13.280840633480583	0.004067006712600904	9700	4
cg12702354	1	77043128	3.5354363325394147e-4	5.080020689802863e-4	0.4864606443198396	0.6660055944123839	0.8811691235745617	9700	4
cg12702506	3	195938201	-1.2491882825555346e-4	5.020108624983266e-4	0.8034869443309287	1.946372067404221	0.5836116491049753	9697	4
cg12702615	12	124416142	-2.1378924500289282e-4	4.958497149055753e-4	0.6663539689342116	1.6241294590963677	0.6539310869341349	9693	4
cg12702671	1	183885210	4.635262423359178e-5	2.2048500309745754e-4	0.8334879465333462	2.453707976862695	0.4837152064774967	9705	4
cg12702981	3	119528656	1.3585089016195562e-4	3.389277592401042e-4	0.6885485997414882	5.322287941722249	0.14966268074386094	9693	4
cg12703142	10	38299574	1.7239149187848868e-5	1.9358427398772596e-4	0.9290402458517217	4.5365844840861165	0.2090501565522374	9704	4
cg12703194	16	3086867	5.048432330690239e-4	4.442846457118767e-4	0.25582859171600825	5.6396518746571545	0.13052043109936498	9703	4
cg12703219	21	46556392	-2.6108018454515104e-4	3.9371331546604263e-4	0.5072520583610255	4.035251740061888	0.25768265286507663	9705	4
cg12703269	15	77286232	-5.956887591106943e-4	6.803926390071087e-4	0.3812979105580418	0.45639510572138553	0.9283612961692789	9704	4
cg12703333	10	76962548	-6.236925108456501e-4	5.104601550666653e-4	0.22177415923175284	0.6311843769801552	0.8892577676656183	9693	4
cg12703371	4	103266563	-2.231545501652715e-4	2.2224764302754353e-4	0.3153397581156715	1.4195855875720933	0.7009502510307852	9652	4
cg12703710	1	146522416	3.0786833375345124e-4	2.0285282139829202e-4	0.12909177636921274	0.4102690854517317	0.9381130674414412	9659	4
cg12703825	1	16074114	7.42060333988557e-4	5.464985595582386e-4	0.17451287403504417	0.3805172618080379	0.8267452844102049	5801	3
cg12703904	3	126203813	-4.8777446951521513e-4	6.130813821774722e-4	0.42625800223013005	2.148336863792715	0.5421959475252578	9701	4
cg12704098	3	56838665	-7.423964335790184e-5	5.046191740539424e-4	0.8830371937027077	2.10482152694282	0.5509379516373951	9691	4
cg12704157	10	102414501	-2.3637800841372434e-4	2.9741208573453394e-4	0.42673986146660653	1.7629177247674204	0.4141782416667351	5796	3
cg12704432	4	188918931	-1.2998927573535702e-4	0.00166546975812905	0.9377885851609434	0.14181597950495806	0.9863854085722258	9706	4
cg12704462	12	120151527	1.0704117862155972e-4	3.872983864137611e-4	0.7822569092558493	3.750223768892241	0.2897292714550264	9705	4
cg12704672	1	159833250	-7.5535969011481e-4	4.8204449206490764e-4	0.11711664525722476	4.674145828221455	0.19727299685197827	9705	4
cg12704673	3	119395842	-5.547893913001603e-5	1.560417722969013e-4	0.7221858165501374	1.0316063420955845	0.7936047741397546	9690	4
cg12704854	6	30042919	-2.621846641800683e-4	4.0955652813912986e-4	0.5220638911759599	3.1539870304862263	0.3684873235850474	9654	4
cg12705156	1	33649896	-1.9143329881264495e-4	4.914592350645106e-4	0.6968913718825619	2.372168334026966	0.4988365048357883	9700	4
cg12705171	7	27473741	-9.654509175374003e-4	5.66656935958072e-4	0.08842478049804939	1.467258306708358	0.6898474476695267	9694	4
cg12705212	18	77305473	-2.92787150055336e-4	1.7282014571332166e-4	0.09023249593343309	2.880511179913457	0.41041724837864796	9610	4
cg12705326	1	6158691	8.364208334044948e-4	5.081421895175185e-4	0.09975614637344896	3.5227210433431186	0.3178272119846484	9702	4
cg12705340	3	38070342	-1.9183569653782824e-4	3.0034003784361514e-4	0.5229996671215746	5.866649684974177	0.11828135037981188	9692	4
cg12705352	7	155395074	-6.574531442353268e-4	5.245380000763512e-4	0.21006210282090315	2.1929356540029907	0.533341167162269	9682	4
cg12705353	12	122356852	-0.0010032624290729493	0.0012896369599734096	0.43660335601512534	0.1317581497320177	0.9877712170947852	9702	4
cg12705640	1	235324363	9.920158850551271e-5	2.0997852510393604e-4	0.6366150220097708	2.9978638866034184	0.22336860312320836	5808	3
cg12705693	5	912860	-0.0011194379491752736	5.315400442202782e-4	0.035201963865821057	6.519186572376221	0.08890889636630278	9702	4
cg12705735	6	166491929	-9.822795519782146e-4	0.001175768671417881	0.40347223096728624	6.951763227589931	0.07345123832229677	9698	4
cg12705762	6	137810767	-2.4275429918739277e-4	3.0725349930141223e-4	0.42948208606251165	3.3456119840718026	0.34134459242595117	9703	4
cg12706235	12	98910308	5.279708366598826e-5	2.270402819585907e-4	0.8161147355952554	3.9826192532582034	0.26334706322216755	9696	4
cg12706330	10	85898700	-5.585997052156485e-4	0.0010607479102871823	0.5984649384785665	3.031258665478962	0.3868307693522388	9570	4
cg12706396	6	34879081	-1.5120670017046233e-4	5.79416286103574e-4	0.7941203911591033	4.974257229995547	0.17369189066263838	9659	4
cg12706425	9	73029578	9.646658564278848e-4	6.196466269484143e-4	0.1195179819738405	0.23158422565003167	0.9723363261021107	9690	4
cg12706474	1	210858075	5.0037740863758744e-5	7.976576538504429e-4	0.9499808327849835	0.8321212426507257	0.8417696251518423	9697	4
cg12706662	7	133997541	1.436595035460647e-4	5.918365085602347e-4	0.8082106022282016	8.078729241831232	0.04441232524246641	9695	4
cg12706938	19	1566839	-1.4811102911854802e-4	6.502161354800201e-4	0.8198115390858758	8.246989766444454	0.04117366182533714	9704	4
cg12706947	11	132921195	6.591564263964915e-6	0.001631181710609518	0.9967757773337198	8.003858964815509	0.045932019807102535	9699	4
cg12706964	6	56561249	0.001672563654155428	0.0015008646389849264	0.26510759463297817	0.7519882314199485	0.38584747412057735	1328	2
cg12706983	6	28092239	-3.6899546726381304e-4	3.397083249533996e-4	0.27738493832607974	0.8380461331547104	0.65768902445809	5808	3
cg12707024	11	10590939	7.86177306338111e-5	5.067720889163958e-4	0.8767154461275156	0.8035979289712478	0.8486062640599545	9702	4
cg12707135	6	28945182	-7.938234129653101e-6	0.002432566783890045	0.9973962551604425	7.5536057394661444	0.022895775309717575	5808	3
cg12707343	6	168418439	-0.0016741628779242301	8.664150938194014e-4	0.05332405569423822	1.2492348968179035	0.741221558985248	9661	4
cg12707346	12	64960957	-0.0010341922773496085	4.771156939086933e-4	0.030189724435001532	3.1889052556318784	0.3634066463464989	9692	4
cg12707548	12	121125356	-1.2656067014850842e-4	1.2228414486271726e-4	0.3006819717442722	3.4091127602325546	0.3327426040998745	9520	4
cg12707693	11	6652106	4.156423478748238e-4	5.324975180480428e-4	0.4350656509968493	4.645189819298794	0.09801890510814326	5799	3
cg12707727	12	49076300	3.632723918202502e-5	1.5395310710852606e-4	0.8134613703147945	1.4159390969164514	0.7018028084803816	9699	4
cg12707833	6	31504659	0.0010010674596714578	6.879956863558872e-4	0.14565568691190986	0.6943918049614353	0.706666876902484	5807	3
cg12707907	13	86370772	-0.001194641474468028	8.80399123031238e-4	0.17480291481872673	6.200710944192529	0.10224321653816024	9610	4
cg12707926	16	85363117	-4.7412159481281146e-4	0.00121229213645131	0.695726893347177	1.4435451641533463	0.6953599907685115	9706	4
cg12708109	1	168397916	5.320247580033408e-4	8.39600020371046e-4	0.5262997733941484	0.9525429678218941	0.812732961923105	9703	4
cg12708124	10	134811644	-4.0548582820892665e-4	6.264541545498749e-4	0.5174563385177122	8.09101643812247	0.0441676488143374	9702	4
cg12708287	1	54358446	3.936165291697058e-4	0.0010402206002972883	0.705135571738597	1.952914434777458	0.3766431025928752	5809	3
cg12708336	17	41446283	-2.675404976250111e-5	1.5382022866535508e-4	0.8619199777717443	5.614266738238686	0.131961715058954	9679	4
cg12708634	12	88974521	-2.7354405846678383e-5	4.565457419794575e-4	0.952222517145059	5.726761570578224	0.12568759780386532	9686	4
cg12708735	7	43640979	7.35813516179185e-4	0.0010446179063043188	0.48119284675377566	1.8981668202590514	0.3870956688664633	5759	3
cg12708799	10	438227	-6.335554855244871e-4	3.9229142931598165e-4	0.10630803015244913	1.0308169061652304	0.7937957489514205	9691	4
cg12708802	3	50388878	0.001318142626975343	0.0010079334547325024	0.1909521764254847	1.1428218611145267	0.7667480482013141	9705	4
cg12708807	21	34978286	5.362042150486558e-4	5.03573141966497e-4	0.286966864472732	2.338042731111951	0.5052721302954393	9484	4
cg12708841	18	76463655	-4.1552718023182253e-4	3.7258847574521165e-4	0.26474573970920195	2.6944868158816337	0.2599558661528924	5755	3
cg12708852	17	29421804	1.9554288155876738e-4	2.051577323861365e-4	0.3405220048341946	0.13906300162729177	0.9328307479941708	5808	3
cg12708994	6	116691460	4.5809813551078303e-4	6.528928275310652e-4	0.48290139517994546	3.9840498495020347	0.2631916169060249	9697	4
cg12709009	6	170557582	-3.453621601427405e-4	0.0028177818833102575	0.902451368009989	1.8423796684673912	0.6057563528999279	9696	4
cg12709244	17	7123282	-2.1985925423145846e-4	1.612292029681707e-4	0.17267959977787428	2.448130882857543	0.4847379627660626	9678	4
cg12709372	10	130828654	-1.6879383769425967e-4	5.493625443706221e-4	0.7586500480216205	1.1163577932048803	0.7731267869523097	9701	4
cg12709412	18	21083001	2.36439221441054e-4	1.948815472041021e-4	0.22503585276048904	2.4059524753617083	0.49252753316677894	9702	4
cg12709556	7	100493522	1.7687439029724059e-4	1.7327977631513062e-4	0.30737547343849675	3.7497053948929837	0.2897906861637691	9613	4
cg12709669	18	12287173	0.0026794815002537877	0.0014555400768824546	0.06563845270287315	5.968973782508641	0.1131295138351722	9691	4
cg12709692	4	44425078	3.422937292761574e-4	0.0016685551138584244	0.8374597800282226	0.5376027264404731	0.764295057680013	5805	3
cg12709880	18	21163172	0.0017546627461267582	6.020635482659805e-4	0.0035635638640573314	2.084235359097824	0.5551086356128507	9704	4
cg12709970	17	3817392	-1.619013739466988e-4	1.8973859067068972e-4	0.39350045634611336	1.873373328513413	0.59909968325680385	9704	4
cg12710152	1	32716773	-9.571249826088066e-4	3.0492452010277203e-4	0.0016958823117913943	1.501008291205737	0.6820376368072069	9704	4
cg12710176	1	207226467	1.4278233642763785e-4	1.8053420719506546e-4	0.42900935682120056	5.178376158327433	0.1591919431720662	9688	4
cg12710220	7	151423672	-3.062119968767236e-4	2.5014412184045737e-4	0.2208985569341555	2.045621957966608	0.5629918931999354	9593	4
cg12710376	15	88495888	3.7239993160842434e-4	4.503541907523903e-4	0.40829116156984563	0.29048544505503904	0.9618078653639839	9702	4
cg12710480	20	32254216	-1.3668886205565433e-4	7.62568913135626e-4	0.8577430686188281	1.9204952510981963	0.589071048242769	9699	4
cg12710510	12	3862497	-1.2084085371879386e-5	4.1876341437204726e-4	0.9769789650356713	3.0850979352012287	0.37868993754165975	9701	4
cg12710519	4	144275126	2.8201871974026065e-4	4.7966637186231564e-4	0.5565674264903275	0.545582648732757	0.9087688567582565	9706	4
cg12710531	11	88032774	1.2601546335994349e-5	5.632622718658724e-4	0.9821508716873719	3.129434432477753	0.3720962457406722	9684	4
cg12710538	17	27490340	-2.0925449613872835e-4	3.939340437323034e-4	0.5952859409158416	0.905766713106135	0.8240359500537886	9705	4
cg12710552	11	18270955	-2.60794148163834e-4	0.0012804022612118349	0.8386024640907956	1.8793987272902755	0.5978111226517683	9697	4
cg12710567	17	79876120	7.556210944779315e-5	5.290370835861976e-4	0.8864248273797348	1.5797118586684642	0.45391018571447594	5202	3
cg12710637	1	2918373	2.0073236548134995e-4	7.888814651828736e-4	0.7991464813390681	0.5757855539700983	0.7498419882475297	5808	3
cg12710648	1	7308091	2.2260478667747083e-4	8.999755632841511e-4	0.8046409508884644	1.5778008727004265	0.664433731745362	9696	4
cg12710800	10	74008773	-6.770178692473276e-4	2.3736691930136943e-4	0.004341780702550269	0.844274473392716	0.8388504452976651	9696	4
cg12711054	7	65419231	8.281736593351497e-4	9.769675581694421e-4	0.3966060583395989	0.21631141815069116	0.9749140909537866	9700	4
cg12711059	15	29415366	4.1784314469617566e-4	0.0010477154474558448	0.6900305726963973	0.4301596599467109	0.9339441088081994	9702	4
cg12711530	2	69099285	-7.404524554138175e-4	5.687426055532012e-4	0.19294669083723384	1.6412216393978736	0.6500796242748189	9681	4
cg12711627	1	2025769	-2.0597151747414524e-4	4.8593237774979754e-4	0.6716615838220232	2.1512193296022786	0.5416204378100077	9636	4
cg12711755	15	41779622	3.25029496685645e-5	3.5962881247791266e-4	0.9279859175158203	0.701927176861114	0.8727505642249378	9655	4
cg12711760	11	20132923	3.1357392537069065e-4	7.189193383642169e-4	0.6627104885388855	1.8515631564305184	0.6037790057426929	9642	4
cg12711814	1	8939529	-3.447492965823132e-4	2.1261964767984096e-4	0.10492401860310985	0.7505355252687126	0.8612579118902073	9703	4
cg12711961	5	191600	0.0013302276030919059	0.0013491741724939868	0.3241542564750564	3.891233772825152	0.27345097017859543	9706	4
cg12711974	3	160473029	-7.807501145697687e-5	1.3180112618355476e-4	0.5536029608210007	1.7965380997268807	0.6156885737474491	9700	4
cg12712076	11	62414261	2.4500818899946293e-5	1.8462838362923043e-4	0.8944279338949446	1.91981945920993	0.589214080692831	9696	4
cg12712184	7	155790801	-8.278672576996417e-4	5.717630769252587e-4	0.14763939452918418	2.9182631933118417	0.40439982461352697	9647	4
cg12712270	4	3519929	-6.611841040898464e-5	1.1483398514024896e-4	0.5647680235249266	2.974642782273203	0.39555130628653085	9615	4
cg12712415	6	91296969	-1.8812023473288797e-4	1.0125673104698592e-4	0.06318973352154132	2.9110248738705953	0.4055478029919225	9582	4
cg12712481	7	75934414	0.0010580041158382483	8.457823139139352e-4	0.2109644843074682	1.0937773043996903	0.7785764756065934	9699	4
cg12712618	8	9986782	3.415730520484811e-4	3.394316610540367e-4	0.3142670705673032	0.19641933353798188	0.978165259540171	9701	4
cg12712746	22	44351370	-1.3817312861679016e-4	2.0674985972126794e-4	0.5039353304951129	0.4441158474236696	0.9309857217102406	9705	4
cg12712747	13	110900663	-8.411570099171593e-5	1.546401576319968e-4	0.5864794972584592	2.0931319545155733	0.5533034648915199	9604	4
cg12712768	12	121416315	-6.275135161705371e-4	4.2964771159612145e-4	0.14414437673757885	6.010245374955457	0.11111282788382484	9700	4
cg12712771	10	71211212	-3.9508067110978435e-4	2.894098441936851e-4	0.17221370323981933	4.476107081001784	0.21443140806468985	9601	4
cg12712846	1	181058068	2.862608668339585e-4	2.2057513206610836e-4	0.19435846872635712	5.989706668658413	0.1121120933713465	9705	4
cg12712908	8	21966204	4.4198589538801985e-4	7.073936729949987e-4	0.5320964583691812	0.8590587202807007	0.8352949154314466	9701	4
cg12713012	4	3471816	-0.0018838976818056144	9.026086553833571e-4	0.03687277281670004	3.9776243529554156	0.2638904544865025	9706	4
cg12713040	20	62562546	7.871979320066498e-7	4.554238095930994e-4	0.9986208609425871	2.742813055332272	0.43300062544223755	9705	4
cg12713142	12	57081325	2.5720503173730032e-5	1.6612778516867364e-4	0.8769603787257063	0.37062850272752756	0.9462408352453824	9701	4
cg12713243	12	132889212	0.001318236319668976	8.93944017344654e-4	0.14031214915625764	1.1007492439229978	0.7768932162289495	9698	4
cg12713445	17	79792984	0.0015034565399038018	6.19537313317362e-4	0.01523513183203094	5.447753864497307	0.14179712482288276	9704	4
cg12713583	19	940724	1.2114522871422863e-4	5.375093387771307e-4	0.821681680763471	0.9975221492270434	0.801851523940837	9704	4
cg12713735	10	79559001	-2.5229703889039407e-4	5.79617156879794e-4	0.663357593870986	3.3780741180627647	0.3369231658707537	9699	4
cg12713877	12	108525514	-2.457786672508412e-4	7.37944708907204e-4	0.7390902174977414	0.8981790225302817	0.8258672304991515	9703	4
cg12713893	18	19192271	3.2562759581553395e-5	1.1895934488162915e-4	0.7842920043111444	0.9186853736585174	0.8209164168670307	9705	4
cg12713909	1	2038940	-8.334494746139064e-4	6.156565107675974e-4	0.17581383158306035	1.7844034886013054	0.6183347786574424	9705	4
cg12714007	11	119233234	-5.667292792800909e-4	8.953160294468484e-4	0.5267378496036796	3.3916476339849777	0.33508933237051264	9696	4
cg12714014	7	149158172	2.036405552097867e-4	3.2893673603991803e-4	0.5358588504567383	1.0606778051232957	0.7865740761373283	9688	4
cg12714180	1	38512250	-3.370737293552762e-4	1.9168595057716554e-4	0.07866780601524379	6.136549248574637	0.10515253560163931	9663	4
cg12714538	1	151372147	-4.442163523824326e-5	1.9661480374346015e-4	0.8212540738610127	0.8024554926893008	0.8488796221906757	9682	4
cg12714594	1	204476226	4.508340589729426e-5	3.9146255623127526e-4	0.9083130834300805	3.6767487156956355	0.298551475344013	9640	4
cg12714665	11	15739896	-0.0019916646906273597	0.0017071671054552588	0.24335217154349156	0.5980923460226407	0.8968689479865305	9684	4
cg12714757	17	73874637	1.2835224131478956e-4	4.0309560224114233e-4	0.7501691170771759	4.349601904826944	0.22610420291087754	9706	4
cg12714758	4	25235467	-1.3556151976482398e-4	1.606442392628719e-4	0.39874669622571096	1.4395127518224133	0.6962994167898372	9698	4
cg12714793	17	74303886	9.523765351629903e-5	1.6932427339753163e-4	0.5738045694060047	1.8530276412238709	0.6034640647316212	9659	4
cg12714796	8	43129374	1.764808924983227e-5	4.6981100655467465e-4	0.9700351271840544	5.402416669880909	0.14459308673082832	9701	4
cg12715136	10	100004513	5.193037142069605e-4	0.0012990632197950943	0.6893388510275629	0.7221795965215881	0.8679750975635165	9663	4
cg12715213	6	99275622	1.9825898098493944e-5	3.1705317195626826e-4	0.9501393574311529	8.511980221534282	0.03653487728593277	9702	4
cg12715235	8	82024860	-1.8924159866383185e-4	5.960709471910349e-4	0.7508781472347007	1.8257456325463244	0.609348487937754	9700	4
cg12715266	12	60812459	-6.442365672033973e-4	6.40115384298035e-4	0.31420483172505437	5.99124335380913	0.11203703304003591	9695	4
cg12715285	1	3504125	1.4197599745879668e-4	2.914067424202159e-4	0.626110203966818	1.2954651331737035	0.7302102061013163	9468	4
cg12715395	1	2359968	-1.2460257397552292e-4	3.8808920017722244e-4	0.7481597372502573	2.2560876062421125	0.5209855114612337	9703	4
cg12715421	7	50629987	8.45709414672037e-5	4.1053085757765373e-4	0.8367878958326223	4.439821118522343	0.21772132835882113	9705	4
cg12715458	11	8892757	-3.005681466787756e-4	3.512711381097439e-4	0.3921866832975195	8.91807748155275	0.030400155158032904	9700	4
cg12715569	11	20154183	5.1600835858803295e-5	4.99954610439544e-4	0.9177954771617386	9.164958466948345	0.027176199639479714	9512	4
cg12715979	13	37575050	3.258358650557671e-4	1.9599005823837148e-4	0.09641011704076156	2.325892187863063	0.5075788067195247	9697	4
cg12716083	6	30559087	-0.001324955414613862	5.976200781478389e-4	0.026619466854763414	2.7888352027511543	0.4253411408406838	9702	4
cg12716232	8	43001931	-2.329282071839647e-4	4.7193116300034546e-4	0.6216141683918772	2.0178392989896867	0.5687123596918349	9701	4
cg12716367	8	17625476	-2.999044159081131e-5	7.832049088422347e-4	0.9694549106976713	0.6752250404371644	0.8790152126294948	9696	4
cg12716632	15	29410447	8.193787505411185e-5	4.953350254593596e-4	0.8686141196404563	1.1359586762370613	0.7684013656086953	9703	4
cg12716639	11	119234198	-0.00415255588056741	0.0017771164388462027	0.019455728501452527	0.7430424996192238	0.8630362002655297	9700	4
cg12716832	22	45073165	-9.53381738139774e-5	6.482739704439142e-4	0.8830810047499843	3.0509526554503643	0.38383580098059916	9699	4
cg12716837	4	7518360	-0.0028283019579692383	0.001980497926308339	0.15326992626268618	1.1389826669465999	0.7676728112833643	9705	4
cg12716838	3	160823255	-2.330291060635817e-4	2.678990731863656e-4	0.3843883050174615	0.1289822399987214	0.9881458384095587	9703	4
cg12717203	4	124342	0.0076586458942474525	0.003311232826701769	0.02072655198859723	11.912908470617595	0.007687532345835898	9703	4
cg12717533	2	26397154	-2.8236895765674494e-4	8.172098961693092e-4	0.7296974118974797	1.820402197762191	0.610505285049256	9702	4
cg12717584	1	23122112	0.0015310271759035074	6.921966013858856e-4	0.026977817549694676	1.6024053386772268	0.6588445483427305	9704	4
cg12717591	10	7205138	-3.9267690868351014e-5	3.9082885114785756e-4	0.919968931575558	4.782345455182633	0.18844649659243234	9692	4
cg12717594	9	36037454	-1.1140005441170882e-4	1.763068888725473e-4	0.527482871663824	5.389253071901408	0.14541461746037063	9700	4
cg12717612	20	56321500	0.0011104976253667961	5.823667577962959e-4	0.056537440356091276	0.16773531374703196	0.982621727679323	9705	4
cg12717668	7	99156195	-8.898224001210096e-4	5.45489640623448e-4	0.10284050835940109	1.2650214847245014	0.5312562774896329	5809	3
cg12717729	1	24071253	5.584116544973894e-4	0.0014414458038263325	0.6984623888885217	2.6585504132935354	0.44731723504491316	9701	4
cg12717963	5	180622179	-1.6094319277279036e-4	5.79174743464622e-4	0.7811016737856382	0.5402926823669483	0.9099541881247015	9692	4
cg12718193	4	142557658	-1.9400673791415717e-4	2.0577135629503286e-4	0.34576952975891534	3.9451184507482218	0.2674516536533168	9704	4
cg12718298	8	145998600	-2.677073433154764e-4	4.3856678891307944e-4	0.5415875429465178	3.5441217261002067	0.3150846058704639	9704	4
cg12718307	1	235827138	2.117054185453873e-5	5.373673192687632e-4	0.9685740474054964	2.8617420025307734	0.41343667547288154	9695	4
cg12718404	6	32809364	-6.562418361385193e-4	4.146047382220081e-4	0.11346405615850991	1.1948100114073303	0.754249352629438	9700	4
cg12718440	10	99393576	0.003766894547207869	0.0019666452944658184	0.055442667775692484	4.0737972318962665	0.13043260584158636	5798	3
cg12718502	12	2999424	7.963957582286021e-4	7.025106510505448e-4	0.2569446410625495	1.9835829709386457	0.57582110315651	9699	4
cg12718519	1	2058417	7.231721004113975e-4	0.002672248418793808	0.7866809419279314	0.9020162753780196	0.8249412082703501	9697	4
cg12718528	4	47710147	-4.808042340879618e-4	8.200154784780478e-4	0.5576500395540587	7.2992334562272205	0.06294771503203114	9693	4
cg12718579	8	53322451	1.8131569680987164e-4	5.916159450693706e-4	0.7592427543317288	3.136722546890895	0.37102183189130383	9701	4
cg12718582	8	1312875	-1.344142771295314e-4	4.887267928767315e-4	0.7832935873323044	6.240297191706063	0.10048688491150384	9705	4
cg12718641	2	98274972	-1.6619468630865388e-4	4.399895155606681e-4	0.7056354908496507	2.2026696057756188	0.5314227335588113	9704	4
cg12718671	4	122744383	1.0130188478394374e-4	2.4969295153194176e-4	0.6849587621118896	0.33393824392407273	0.846225740724322	5809	3
cg12718793	15	65341995	-6.991519871627418e-4	4.284951578410457e-4	0.10275429000921864	2.4862865223124198	0.4777745145737748	9705	4
cg12718874	4	75020915	3.6172837570786696e-4	5.107969506709994e-4	0.478842976907347	0.5264940452399856	0.9130334013990695	9697	4
cg12719006	6	32137757	-6.635785391454068e-4	4.960058465630617e-4	0.1809472339089719	3.4850908360414223	0.1750741959558756	5806	3
cg12719030	12	132102811	8.644447485057919e-4	0.0011656648584874808	0.4583361241520527	0.6185521006712524	0.8921724689751203	9693	4
cg12719233	1	118229681	7.295436773415298e-4	7.55393354218699e-4	0.3341543553804883	4.542347834090377	0.2085439182780124	9644	4
cg12719235	19	1095626	-1.5612327836014085e-4	1.526243728597476e-4	0.30634333368315847	4.211921046828774	0.23947106928568954	9700	4
cg12719510	1	155024394	1.5426638348621173e-5	1.8834036287631345e-4	0.9347196366906284	2.594561589437105	0.45844376829786	9704	4
cg12719622	10	134694878	-3.414107116223567e-5	4.896373062586664e-4	0.94441073870746	13.6063637431812	0.003493004035718885	9678	4
cg12719753	15	74466933	4.199467460077313e-4	3.467804609631865e-4	0.22590025894513013	8.701006739611326	0.03354198216845475	9692	4
cg12719836	1	95238920	8.876863984246358e-4	0.0012155584282614507	0.4652248880525316	1.7994761508865489	0.4066761642659711	5808	3
cg12719844	8	131685278	-0.0015272416501250425	8.489743600239835e-4	0.07203046159799252	8.265983822253574	0.01603483218995666	5809	3
cg12719960	15	80545873	9.685054574833536e-4	6.248883751477664e-4	0.12116899062205669	3.739089386642445	0.29105099481925695	9702	4
cg12720191	4	154387984	-1.7444988783530047e-4	2.213836336533165e-4	0.4306978036565063	4.359816747468425	0.22514035513990074	9705	4
cg12720424	1	94713229	-4.12390358360648e-4	1.9634706945157693e-4	0.03570129142332169	1.1543929106642346	0.7639622427198652	9692	4
cg12720444	1	235825993	-5.49901015914389e-4	8.810925982579881e-4	0.5325536220796173	1.2941888704431936	0.5235648203537812	5771	3
cg12720459	14	56585092	-8.703007468983667e-5	2.969076841401291e-4	0.7694291575342419	4.371159252564658	0.22407453957449092	9705	4
cg12720643	1	179712022	-3.1833552449076353e-4	6.240026860337979e-4	0.609945756072676	1.9254323086010414	0.5880268150594721	9697	4
cg12720905	16	2836754	8.950218243290465e-5	8.940377389676695e-4	0.9202569391928956	3.533448609550846	0.31644978979069927	9703	4
cg12720921	4	40310457	-1.0747000729225512e-4	2.4575478435389926e-4	0.6618895461918934	1.6564224317396907	0.646665137613917	9705	4
cg12720965	1	245397981	0.001122279800699145	0.0010147721908700688	0.2687513622721733	2.559228050014117	0.4646822710239264	9705	4
cg12720971	19	695642	-7.054083859515966e-5	3.8589356532157216e-4	0.854955975759272	3.4331536799382785	0.3295359112762295	9679	4
cg12721068	1	222695923	0.0013864083498279374	8.2667581685687e-4	0.09352521410488641	2.3958184004181726	0.49441350084071983	9705	4
cg12721546	6	136611096	1.9121791326833984e-4	1.2969396687840775e-4	0.14037988230549445	1.030523333308874	0.7938667686187121	9697	4
cg12721600	1	35327788	8.029911521815344e-4	6.17828292162873e-4	0.19370396529102907	1.501338034143659	0.6819615471979484	9701	4
cg12721603	11	69482540	-2.0437643867701332e-4	4.5750529642622653e-4	0.6550777561446722	1.514519506879035	0.6789233130478309	9704	4
cg12721695	6	33180415	7.487074433664459e-4	5.980036965712935e-4	0.21056571120823994	3.1761203108409806	0.36525983798803596	9692	4
cg12721730	13	61989817	3.037569874880644e-4	8.566633978849931e-4	0.7229031420990546	2.1849998001727395	0.5349089830740318	9689	4
cg12721792	4	84255978	-3.375587447971322e-5	1.4402486502214097e-4	0.8146936133732252	0.48868529520323345	0.921370077925082	9675	4
cg12721804	8	29194923	3.53946266147837e-4	5.321899682653924e-4	0.5060024962208889	1.5808197811479876	0.6637465828724872	9700	4
cg12721881	1	232711080	-4.7862195947823117e-4	6.36973081171972e-4	0.45241159787655844	1.8875531666749479	0.3891553789615848	5807	3
cg12721952	1	2337711	1.713200123454195e-6	4.7401517659922867e-4	0.9971162675382843	0.9983124280061015	0.8016602998222508	9687	4
cg12722015	22	43011585	-5.5619794429529746e-5	1.4607622375084164e-4	0.7033823005103628	6.1090432255750144	0.1064238901307226	9702	4
cg12722217	15	44487545	-4.865645053637738e-5	2.533605594439525e-4	0.8477075071394314	3.301667775500124	0.3474105888816391	9687	4
cg12722337	8	143085750	-1.4912492003838306e-4	9.925274266275022e-4	0.8805692280102724	2.8249024623677412	0.419416917909755	9703	4
cg12722436	8	85686184	-0.0016526591852662226	8.147863286449756e-4	0.04252612454761012	1.6067582408855394	0.6578584065992761	9654	4
cg12722469	19	41725053	-0.001629800024315052	8.090297868629455e-4	0.04395583086338022	0.4778613125589474	0.9237275586916782	9702	4
cg12722569	6	167370648	2.9543137891095055e-4	1.8215881170457392e-4	0.10483886728953933	1.492662944476223	0.68396475137509	9705	4
cg12722935	10	17347160	-7.400555849847223e-4	3.6823869219490573e-4	0.04446114240821818	3.3029312126703196	0.19176864521907055	5808	3
cg12722998	13	113862943	1.0285310558672435e-4	2.507287747884276e-4	0.6816470645774266	6.019556298706897	0.11066263543984832	9695	4
cg12723011	4	15965102	4.0139628942850036e-4	2.357855753432872e-4	0.08868444145260865	8.873345770560203	0.03102309138859549	9705	4
cg12723026	1	110764594	1.066630717129799e-4	0.0010063752224414868	0.9155923661983438	4.012983805188726	0.2600655224162498	9700	4
cg12723116	15	25903930	0.0010828661241241494	5.751967971614207e-4	0.059754446953231566	0.9828237287205315	0.8054080086422933	9705	4
cg12723191	1	186429967	6.267574207792403e-4	0.0011230599857565047	0.5767896938342764	0.45966329864497824	0.4977813730336188	5354	2
cg12723251	1	230414987	1.1655042134269939e-4	4.94789430792338e-4	0.8137775298728402	2.3025447880828365	0.5120335684468188	9699	4
cg12723292	8	118532951	-2.722681337502785e-4	1.871310501174705e-4	0.14568042273484255	0.7038100642636969	0.872307419637467	9633	4
cg12723350	8	1725119	-7.693212946165837e-5	4.510818541087527e-4	0.8645774081010085	7.963018427429525	0.04678221836090775	9702	4
cg12723492	11	126572385	1.2141108338825497e-4	5.452404266365934e-4	0.823788929075739	3.597424072000562	0.30834462495500536	9698	4
cg12723809	4	87813066	1.3587260883530524e-4	2.2863478425297118e-4	0.5523262300416378	2.751284985155997	0.43158218354766065	9686	4
cg12723829	10	135270925	2.781736384542066e-4	3.545465996211284e-4	0.43269412430741994	2.8357362512868516	0.4176508304513546	9686	4
cg12723985	10	20255908	5.61185302353305e-4	4.5437445791613265e-4	0.21680360107308036	0.9120249973358019	0.8225249733924558	9699	4
cg12723994	1	55181263	2.1149904132782354e-4	2.3143878294895468e-4	0.36079859973787115	1.4850708016823586	0.6857202432605248	9705	4
cg12724086	7	130904147	9.057796491252386e-4	5.271805076483198e-4	0.08576771612320287	1.0994990664371773	0.7771950123495966	9700	4
cg12724192	4	82392157	1.5490869774403715e-4	1.541158025146304e-4	0.3148271298061	2.668281210241939	0.4456445097890514	9705	4
cg12724221	10	99448480	-6.341340253096208e-5	5.960012591532043e-4	0.9152664992251301	5.927038905960302	0.11521440330062276	9661	4
cg12724357	11	66790285	0.001013605929101521	9.458550833871943e-4	0.28388661124419096	2.9254622141198388	0.40326078449950264	9705	4
cg12724384	8	71267300	1.3181336403307153e-4	7.801286954514906e-4	0.8658252614052798	0.5677343881089387	0.9037774547848434	9579	4
cg12724826	6	31630051	-1.559897705274936e-4	4.937643921305572e-4	0.7520636556190394	1.5133310476038253	0.6791969671032401	9705	4
cg12725284	18	32924548	6.502701720238599e-5	3.9548000032084955e-4	0.8693961500362138	1.7107687522857395	0.6345423153417902	9647	4
cg12725420	15	65068371	-7.910916070923701e-4	4.252599651201019e-4	0.06284957972820404	1.3815642827614716	0.7098617988407815	9690	4
cg12725520	14	101439569	-0.0014799402529239868	9.181933510954968e-4	0.10700636678796391	4.511641929042722	0.2112542016125927	9631	4
cg12725599	2	70044302	2.0495575645916925e-4	3.3006590118653836e-4	0.5346298601380385	3.5963002283251497	0.3084854011357712	9694	4
cg12725760	1	192873912	0.0018031891311432427	0.0017524216667064883	0.3034938236981211	3.5545161431421546	0.313760087223164	9538	4
cg12725834	1	95385188	-2.4684762865457736e-4	6.595137897267685e-4	0.708190587609696	4.324515096901609	0.11506506264738219	5809	3
cg12725906	1	183605176	1.5347069069675254e-4	2.0351895513251849e-4	0.4507978904761089	7.029589761838279	0.07096060240433996	9654	4
cg12726014	13	57484467	-2.954333961794758e-4	4.2687136726846147e-4	0.48888082356339463	0.3892280561012536	0.942458626480488	9703	4
cg12726110	3	87040452	-2.3663943181422343e-4	2.447922105804772e-4	0.3336964746601431	0.33057530549256053	0.9541791609023984	9704	4
cg12726120	1	244892984	1.1411985841512508e-4	8.290071984639191e-4	0.8905103469234732	5.615832223610291	0.13187239615653895	9705	4
cg12726190	4	158125874	-0.0017763792691762013	0.001571128873807717	0.258207148518193	0.8989256641931567	0.8256870632664441	9700	4
cg12726213	8	87368021	7.039889740793289e-4	9.457962391102555e-4	0.4566740043372851	0.7588365774970669	0.8592852742387771	9702	4
cg12726298	11	47201474	-1.0072383524453152e-4	3.6867955373616154e-4	0.7846982683161192	2.8381604695079394	0.41725648940209764	9706	4
cg12726300	1	109584677	-1.5467724986625302e-4	2.1255175071501376e-4	0.46678762663174017	1.9110841617040348	0.5910650030300064	9679	4
cg12726354	15	28342256	-7.069109437643086e-5	4.19065643251981e-4	0.866042528989879	0.559287147295348	0.905686030539943	9698	4
cg12726658	11	75927166	3.5657810202673474e-4	4.6292386140777287e-4	0.44113751989875283	1.8495672535049077	0.6042084003060673	9699	4
cg12726672	8	124054668	1.202174040402317e-4	1.5296284520014328e-4	0.4319111211395527	1.830583490606564	0.6083023477187492	9703	4
cg12726700	2	225450612	1.4000102365513002e-4	1.4788956449866302e-4	0.3438124434874933	3.949687094568375	0.266948517520677	9684	4
cg12726784	1	155225142	-8.306857608033934e-5	2.0786147315012557e-4	0.6894258830144437	1.2545310954484261	0.7399573667882521	9543	4
cg12726807	15	41056075	1.0806221565354364e-4	2.3809522515682641e-4	0.6499286375737572	6.301521317888664	0.09782739471245959	9688	4
cg12726839	1	845311	-7.271546906005774e-4	0.0021585757382267643	0.7362165492365289	2.287244896934627	0.5149688492445724	9538	4
cg12726906	8	104362929	6.431940205760995e-4	4.8685215161460896e-4	0.18645868065853025	1.4607426544944482	0.6913600847602515	9706	4
cg12726927	4	7941431	3.5756297964741757e-4	5.111151252188517e-4	0.4841932291923109	0.7589253226652076	0.684228973134976	5808	3
cg12726960	3	36421703	-7.490355507483868e-4	6.479847672470518e-4	0.24770315014435482	3.961571854641285	0.26564368571234126	9512	4
cg12726994	2	235406902	-5.365050341322505e-5	4.0007074738482556e-4	0.8933214911395304	1.090266096321375	0.7794243913026898	9706	4
cg12727018	22	46436665	-0.0017295638874442278	6.266753988580452e-4	0.005781836381212827	2.880316459577126	0.41044847858875866	9700	4
cg12727040	10	75756860	-7.934828577961941e-4	6.92944021468427e-4	0.25217212359378377	3.4810638528104425	0.32322639299671235	9705	4
cg12727060	6	37568438	-5.048838643182962e-4	5.468065615684449e-4	0.3558343421580345	0.8987943692092929	0.8257187457529365	9705	4
cg12727138	2	162102947	0.002939057866694366	0.0018517642396819866	0.1124749765625005	0.9244243614409201	0.6298886755289246	9388	3
cg12727256	22	24838292	-0.0014370976635074708	6.440054818690055e-4	0.025648086006546812	0.8228762748565348	0.8439878673311144	9706	4
cg12727360	17	8023970	-1.0009256111732116e-4	2.824163560923243e-4	0.723027978992592	0.7098787104803003	0.8708779535844542	9684	4
cg12727363	3	127468611	9.503790172597553e-4	7.392266504475069e-4	0.19856888759031494	2.297993001530082	0.5129055036423147	9704	4
cg12727374	3	183542914	7.215600254604647e-5	1.8252865808900573e-4	0.6926116997908713	5.095462152327672	0.16493891834841995	9699	4
cg12727398	2	237087235	3.4004007689310143e-4	7.163805523118896e-4	0.6350264630267389	0.7203299555225251	0.8684120390867889	9703	4
cg12727513	3	42632622	-2.2876301822215273e-4	1.8993057937706436e-4	0.2284133943293376	5.364740651594785	0.14695620336973483	9698	4
cg12727528	15	102192528	-1.646594153765708e-6	1.6168574978023294e-4	0.9918745508124871	0.4574539997605612	0.928134066587218	9700	4
cg12727529	3	42307761	-0.0028011619150564143	0.001850138579504445	0.13001869670440347	1.239050430872485	0.7436544389541695	9688	4
cg12727605	6	33292029	-3.9916708289372646e-4	6.218842786213229e-4	0.5209594520161918	4.815678187752946	0.18580246018647711	9690	4
cg12727654	2	47143106	1.6336659047559067e-5	2.0144215324572582e-4	0.9353636083913297	2.8164330752436677	0.42080187987960377	9650	4
cg12727680	3	75959386	6.785658297570699e-4	7.013816519742758e-4	0.3333090438184888	2.0483164050620752	0.5624392540326321	9698	4
cg12727795	5	149535695	-6.575904608386803e-7	2.2708818936331698e-4	0.9976895295865783	2.5725953738814256	0.4623141995979788	9661	4
cg12727940	3	145969718	-1.617315623407815e-4	4.337377838506955e-4	0.7092387575422927	0.6582120560412386	0.8829860324460397	9705	4
cg12728020	1	114698322	-0.0033965685148286207	0.0015893393041137736	0.032590294479659034	3.3117624590208816	0.34600888188923873	9706	4
cg12728032	11	34535357	-1.1024372871108649e-4	5.343898256393368e-4	0.8365578827809181	1.9154159358437113	0.5901466604100388	9699	4
cg12728061	1	2383438	-8.657032419158129e-4	0.001472545463928223	0.5566022592781177	6.780664442678525	0.07922723996023237	9702	4
cg12728097	1	28154501	-4.0652967813254863e-4	7.022466998056746e-4	0.5626575499810786	3.481826451493419	0.3231268296040183	9705	4
cg12728461	22	17646245	3.111742327986566e-5	4.4671417091711436e-4	0.9444655018503934	6.631055182396954	0.08463485319995627	9705	4
cg12728517	11	6947552	7.071741225806925e-4	7.90488635409686e-4	0.3709989295943282	1.1537935547887075	0.7641064898284226	9653	4
cg12728578	6	27342632	2.1837539390255005e-4	4.7933698561905124e-4	0.6486934532327533	2.5335857030408353	0.4692519604994022	9657	4
cg12728588	1	36025489	-7.581964372145404e-4	5.078904082747198e-4	0.13548045550300583	1.4488210456384936	0.6941317543819416	9705	4
cg12728606	4	7903970	4.4551094051774673e-4	0.002118935469085976	0.8334708047095793	12.153037112681044	0.006876889920328196	9706	4
cg12728621	20	34743092	-0.001986610769039179	6.562720562760894e-4	0.00246900277055207	3.6273483313645203	0.3046171703403219	9706	4
cg12728623	22	19938992	3.2600466537369187e-4	3.9083724821636727e-4	0.4042140869600241	1.8991624537925154	0.5935973173391325	9701	4
cg12728665	13	113744906	-5.368466632713972e-4	4.0762977380769496e-4	0.18784006264717706	3.4643240670218582	0.3254187321411449	9706	4
cg12728758	10	32642172	8.857704382089728e-4	9.355535146876534e-4	0.3437470372413888	2.9322661379294495	0.23081631245494208	5769	3
cg12728784	15	100889719	6.631136887429347e-4	0.0013427340742442056	0.6214097692025833	2.8389899192221493	0.4171216361084379	9704	4
cg12728791	1	185925146	-6.818120730658165e-4	5.106187216531086e-4	0.18178913890983392	6.5158732162818085	0.08903860117984157	9706	4
cg12728958	8	42947797	0.0013188917557170577	0.0012448248672755262	0.2893721991406189	6.6527054083513075	0.08383085796614052	9702	4
cg12729048	1	151513198	1.9647869429072808e-4	1.81956656705057e-4	0.28022660916054104	1.7275168994867343	0.6308335867141891	9704	4
cg12729126	1	151734928	0.0014030020626585973	6.768497364247612e-4	0.03818705485367027	2.704413281123646	0.439477824398521	9700	4
cg12729160	1	37875985	0.0018451312231302132	0.0015674074145695916	0.2391209803711122	2.6478293347078554	0.449166077494739	9695	4
cg12729166	1	100110390	8.248460909783856e-4	5.716699308760692e-4	0.1490567516230309	5.120707873889836	0.1631687197650971	9704	4
cg12729305	1	208497546	-3.119594297252947e-4	5.033697428595021e-4	0.5354275828600057	1.9329205910284823	0.5864453382180084	9706	4
cg12729307	17	27893731	3.2544257950228693e-4	1.9606026917688983e-4	0.0969323766682998	6.148206413839629	0.10461812965466408	9705	4
cg12729397	22	44208276	-4.203251988107595e-5	1.0346566244524592e-4	0.6845617986462376	14.385162696030573	0.002425111975912515	9684	4
cg12729518	11	68747636	-7.080818501513163e-4	6.837116844224967e-4	0.3003682933144636	2.842469867903518	0.41655625508613997	9702	4
cg12729800	17	26206844	3.867971300848667e-4	4.48155142672718e-4	0.38808932525004863	2.4245719748447376	0.48907694852365113	9705	4
cg12729822	1	26855454	-5.543579426244415e-4	8.019021484812436e-4	0.48937469117881305	4.023088382939404	0.2589817704357263	9701	4
cg12729838	8	27469186	4.582046941559536e-4	3.976678374836433e-4	0.24922669512204831	14.413025725812558	0.0023936065453750944	9692	4
cg12729894	11	1774378	0.001108382862311811	6.033873041577067e-4	0.0662195883391173	3.9812673394057554	0.26349403658213544	9701	4
cg12730047	3	147232332	-1.9008241725145878e-4	4.746117088992452e-4	0.6887876196598879	1.6292536308958478	0.6527750952777114	9676	4
cg12730087	1	232296713	3.274358781648021e-4	5.819967406343614e-4	0.5737020118912715	1.1325029098073216	0.5676493145448364	5806	3
cg12730088	6	31324962	2.0369710344297212e-4	3.794741200985845e-4	0.5914141536040143	0.4419507179612247	0.9314464113809531	9565	4
cg12730202	20	62497195	2.1196882610643068e-5	1.874909130464079e-4	0.9099865389747825	1.5729190419668881	0.6655457131978384	9704	4
cg12730323	1	200004757	6.449698968760778e-4	5.374398532998268e-4	0.23010893856740405	1.6993979829437298	0.6370676461295774	9704	4
cg12730381	7	75988212	-1.613629486210941e-4	2.1971193366370254e-4	0.4626869490968855	1.4381342854871353	0.6966206891985243	9704	4
cg12730424	14	93799109	-1.256569584553319e-4	2.1925010056860226e-4	0.5665623939223621	2.0324344240429744	0.565702183124979	9701	4
cg12730468	17	63274652	-0.0012229794036059112	0.0013915339841249002	0.37947101398054783	0.4451633369114602	0.930762615581019	9701	4
cg12730562	11	44927876	2.1274236328682763e-4	4.48568140622714e-4	0.6353074592420477	2.9922858660326996	0.39281607380137723	9703	4
cg12730702	1	249120260	-4.076380405735213e-6	1.6014912378638986e-4	0.9796931151452783	1.239921400391857	0.7434462858607567	9701	4
cg12730771	10	8095996	-1.659662262875768e-4	1.568110353400045e-4	0.2898805984508326	1.1626576294433164	0.7619737688822882	9700	4
cg12730843	1	201915899	-2.554987316342791e-5	6.114272879830098e-4	0.9666682884396623	1.134827973438779	0.5669897875913129	5808	3
cg12730853	1	64935328	8.599074432323855e-6	0.0012998542010961365	0.9947217013439008	3.4055695340308194	0.333217525831983	9690	4
cg12731010	2	218755486	-2.819177971520154e-4	4.454746731234394e-4	0.5268328475348196	2.5954013650421546	0.45829631741283655	9704	4
cg12731325	17	7671330	5.263894301594979e-4	6.151359956586391e-4	0.39214794756911275	0.136302143112917	0.9871505792918429	9706	4
cg12731349	1	204159619	2.785680957965404e-4	2.821254937251616e-4	0.3234511294936841	0.7880078922672323	0.8523331848162397	9637	4
cg12731353	1	33429760	5.997664083859848e-5	1.6378782219027358e-4	0.7142270472064947	3.2633565539230456	0.35277537924462027	9684	4
cg12731400	1	29213810	6.733469546709655e-5	2.5688059795492724e-4	0.7932254672109234	0.2507673534955709	0.9690052472726695	9671	4
cg12731430	1	33546417	1.79775761016155e-4	0.0012376464456970064	0.884508632614089	0.7470945590682003	0.8620748223316196	9703	4
cg12731568	11	67196864	2.5074883000545176e-4	5.3498100724689e-4	0.639279768207995	1.9658158949660187	0.5795319720247005	9685	4
cg12731671	20	6033516	-2.3580876474980038e-4	7.170119833041792e-4	0.7422486439950242	1.0330626727569636	0.7932524749265507	9686	4
cg12731681	2	129047760	-6.060523642461992e-4	0.0011034299950871144	0.582837975127092	0.5097470237834193	0.7750145218822905	5684	3
cg12731773	11	846055	-0.0019037251236433137	5.54026820712747e-4	5.900211395963301e-4	10.562814174431473	0.014340790810728877	9697	4
cg12731799	11	126603252	-7.545110866486796e-6	6.124763763413978e-4	0.990171089957923	0.937770172454077	0.8163047384442743	9671	4
cg12731833	17	47022611	3.2655379151235093e-4	5.821809791503909e-4	0.5748557794355671	2.1265366595238606	0.546562899724975	9702	4
cg12731838	11	7914544	4.997729971695263e-4	5.707242459649138e-4	0.38120288766773397	5.913351987837601	0.11590278638069179	9705	4
cg12731868	11	836653	3.97338516196621e-4	4.017876477871779e-4	0.32269902607157197	0.4706624148666291	0.9252878249525889	9684	4
cg12731925	4	155102337	2.230536617596769e-4	4.416276408397991e-4	0.6135084162861738	0.22442552818462425	0.8938540572200357	5808	3
cg12732155	1	31230601	5.15397244890587e-4	1.8729764378092934e-4	0.0059276833262069655	0.5356343677537938	0.9109957795512627	9702	4
cg12732162	10	123413924	9.908422858060624e-4	0.0011683212623716179	0.39638751362867336	2.833083023879921	0.4180827786045181	9702	4
cg12732284	3	171320284	-4.1047149416685406e-4	6.189980626379603e-4	0.5072521517877593	2.783618489092683	0.4262037098447025	9696	4
cg12732390	3	79189311	3.722333143890515e-4	0.001002433924110173	0.7103921085799205	3.6253953094247726	0.3048592156796113	9642	4
cg12732449	3	156392412	-1.0045166871077103e-4	1.6500284124240682e-4	0.542665294055546	0.8006104794842595	0.8493210091736292	9706	4
cg12732514	17	77726237	4.6134951083552373e-4	7.659910902361405e-4	0.5469804757215645	1.7735414881205696	0.6207094597636454	9704	4
cg12732548	15	40631573	-6.004899323702464e-4	6.077861921594489e-4	0.32315492495087056	0.265806235765607	0.9663256580537878	9706	4
cg12732638	8	142455333	-4.019710494795161e-4	0.0010132400117815903	0.69157506223206755	1.3207044916079023	0.724222560157505	9701	4
cg12732734	3	196462681	3.886194372197967e-4	9.891337074986331e-4	0.6944017023314402	0.33914835947316274	0.8440241426695558	5759	3
cg12732805	8	146078479	5.286868055068395e-5	1.551838938889583e-4	0.733341432405922	0.9374442797340188	0.8163835148885985	9660	4
cg12732814	3	14220329	-3.2379527530805043e-4	1.5905947252543598e-4	0.0417818111980569	0.8024936987084434	0.8488704810086569	9648	4
cg12732998	3	147131860	-1.526260340156505e-4	4.972490078306713e-4	0.7588883936929538	0.818622983142351	0.845007671603046	9706	4
cg12733004	3	119814122	1.641889448872019e-5	1.870967144911899e-4	0.9300704601125301	2.2659022626783414	0.5190845815018769	9705	4
cg12733040	22	17303493	-2.1515518490437894e-4	7.746573670399633e-4	0.7812101213962105	2.013953287354321	0.5695157043703534	9673	4
cg12733079	7	111845182	-2.0229278670692787e-4	1.923873624046659e-4	0.29303503381285173	0.8885817154454774	0.8281823933174778	9701	4
cg12733154	11	69801321	-7.219678864590444e-4	0.0010199330787452015	0.4790333847964668	0.9463265289712494	0.8142361619316083	9703	4
cg12733254	1	26682999	-0.0010574783615654936	7.736679629549425e-4	0.17167625497082425	1.7637409505087045	0.622856914803171	9706	4
cg12733396	1	40783234	0.002604477684395692	0.0020062146648974423	0.19421693891230196	5.410775029441248	0.14407372985519593	9683	4
cg12733430	4	88141939	-4.461992198412988e-6	1.5932131890161763e-4	0.9776571687726062	0.8275441174796564	0.8428681299896691	9706	4
cg12733595	1	46806340	-3.651231531462804e-5	1.3551654038008974e-4	0.7875982699493322	4.16109978686027	0.24458550626217943	9704	4
cg12733604	17	48646300	-1.2814780522497213e-4	2.979243589110828e-4	0.6670971701061694	7.8069554512547	0.05017446748910954	9687	4
cg12733607	10	21813501	3.88e-4	0.001639	0.8128664822255478	0	NA	1081	1
cg12733656	7	6388695	-1.78070942777776e-4	1.1836419409412874e-4	0.132470036206452	0.7490791327052312	0.8616037276116828	9685	4
cg12733759	1	2518117	2.2127543807111264e-4	2.256053745007066e-4	0.3266876905870648	1.1099802104395065	0.7746653838369375	9647	4
cg12733907	3	57261991	1.6386668287766612e-4	2.233444010637094e-4	0.4631346123079629	2.3992298758821633	0.4937779971751002	9653	4
cg12734023	2	64863580	1.427240922571792e-5	4.746408598285263e-4	0.9760112960512682	3.201025391619522	0.3616573116446267	9704	4
cg12734024	6	2030637	1.1867294366381413e-4	4.997721574196828e-4	0.8123045303358221	1.1655351439714736	0.7612817121651166	9702	4
cg12734107	11	57519426	2.970619804361797e-4	6.565792372842806e-4	0.6509528367371846	10.032401699851142	0.01829270761325127	9704	4
cg12734386	15	76531223	4.530808223771177e-4	8.408626152202233e-4	0.5900051301853289	0.9953840607629152	0.8023688770749694	9649	4
cg12734449	6	30038004	-2.2077077067234892e-4	7.739510651859109e-4	0.7754513995171016	3.527830107538761	0.17137261573281223	5797	3
cg12734526	7	1986533	6.014496929288963e-4	3.3099003176312135e-4	0.06919823851997378	1.9593547562936593	0.5808854879202037	9687	4
cg12734609	10	134607680	-7.10798456652067e-4	8.781511664502954e-4	0.41827010569629924	2.428081726390001	0.48842862629694717	9702	4
cg12734688	1	48308390	6.69180794188638e-4	7.650744715054008e-4	0.3817583921354306	0.6190661252774659	0.8920540831711306	9698	4
cg12734710	1	1486459	3.252377313736744e-4	4.1804740283496726e-4	0.43657345256216007	2.553375826093162	0.46572205512509907	9705	4
cg12734838	11	1227807	-1.0218526349597799e-4	2.721864886962892e-4	0.7073453685228386	2.0226682616604417	0.3637333877954307	5806	3
cg12734852	10	79410138	-1.3973591524762146e-5	7.801691239743815e-4	0.9857098717441091	0.9140847975995583	0.8220275614333035	9692	4
cg12734920	2	201676965	6.466829837128158e-5	1.3716916044441356e-4	0.6373199499809492	0.8489180458185426	0.8377341884112464	9597	4
cg12734954	21	32716484	3.5695219081480315e-4	2.0228726926480153e-4	0.07763427844087945	4.838019255233009	0.1840497497480356	9699	4
cg12735025	18	44702766	-3.837326386498107e-4	3.019314521542969e-4	0.20375485098762305	4.532284394592647	0.2094286071874152	9683	4
cg12735254	10	134062171	-7.877408384122432e-4	0.0014021775127252586	0.5742535012931843	1.256568351214821	0.7394712580829431	9704	4
cg12735263	1	39874887	-2.9110232003639e-4	2.9053416685537116e-4	0.3163650630113625	1.7549570229923652	0.6247854912918389	9676	4
cg12735333	15	68350548	5.730503508177865e-4	6.42107674263024e-4	0.37215064911080326	3.804413375348408	0.28337319835673447	9703	4
cg12735820	3	127316985	2.5276399094858575e-4	1.9412250561451404e-4	0.19288735098823123	1.8594878982577268	0.6020760384701744	9693	4
cg12735838	6	32086902	-8.028907180917695e-4	6.568318655928551e-4	0.22156822762136452	2.311872435799253	0.5102502798709894	9700	4
cg12735852	20	45313808	-2.9790511829003155e-5	4.346401364439124e-4	0.9453552724475934	1.8726734776254292	0.5992494672210833	9704	4
cg12735892	1	211434314	4.241573456519571e-5	2.3563192120581989e-4	0.8571459422227097	3.885106620508976	0.2741407905517922	9644	4
cg12735966	7	145396445	-0.0023046431283706074	0.0019482916154811172	0.23684695547663842	0.09052056433570663	0.9557486851161452	5757	3
cg12736037	6	164294790	-4.7873919775562015e-4	6.30098282475014e-4	0.4473831349831369	2.130233617928963	0.34468758981517633	5807	3
cg12736146	10	116391608	-5.334103983776296e-5	6.657207913276992e-4	0.9361376466816523	2.8303542785726963	0.4185274080616487	9656	4
cg12736359	6	126964499	4.8599634426962934e-4	8.489954989379079e-4	0.5670260288203156	1.8652382354314403	0.6008422846917532	9472	4
cg12736438	13	111214457	2.817674930913632e-4	2.2779577675203995e-4	0.2161129687421735	1.2278119837453836	0.7463418674911078	9697	4
cg12736501	2	121433170	2.997026197982124e-5	0.0016628675062445944	0.9856203127057419	6.755737199930199	0.08010449669577191	9703	4
cg12736577	2	52480467	-1.8635250652874615e-4	8.176778775747391e-4	0.819720447510239	1.0193506046785024	0.796569821770878	9607	4
cg12736760	15	99330290	5.403701008034455e-4	5.012202494620584e-4	0.28098508105996334	0.2808174978227009	0.9635948730513876	9704	4
cg12736773	10	131819853	6.83783606072984e-5	9.80920077614055e-4	0.9444257627377424	0.7115848266365675	0.8704757573197056	9699	4
cg12736877	6	30039010	-1.3743273521807996e-4	0.001532191088058128	0.9285281082864096	3.799211417252877	0.28397786948644	9659	4
cg12736937	8	144329131	1.733136081295591e-4	1.5743090417701843e-4	0.2709459171836708	3.207785031928266	0.20111216012837776	5800	3
cg12737030	10	73975246	-1.9069819962372027e-4	4.687203809569506e-4	0.6841192381263035	6.24869831150784	0.04396553903166953	5803	3
cg12737110	2	219861126	7.100959348173429e-4	8.643342689368108e-4	0.4113316621637356	5.1278355118552295	0.16267218410525885	9706	4
cg12737228	20	25064901	-0.0012482632667574522	0.0015425544375506737	0.4183895952880949	0.6495841686737426	0.8849931643896795	9704	4
cg12737285	2	192362155	1.0549011527266431e-5	8.818560762650944e-4	0.99045570709031	2.4188976650383345	0.49012652326043316	9604	4
cg12737363	1	183604674	2.6920687014227215e-5	1.7664020652616823e-4	0.8788682444405208	1.1723072615313972	0.7596535454988008	9696	4
cg12737392	8	140945843	9.199529341443719e-4	7.641928137598341e-4	0.22865797344280242	4.496847544451994	0.2125716516209046	9706	4
cg12737497	18	56530420	-5.9277077122550115e-5	3.252550019073843e-4	0.8553880966178594	0.681712409891237	0.8774967111556491	9701	4
cg12737536	10	5227162	3.5149949364389276e-4	5.625328756369107e-4	0.5320685468440464	1.5885183091251287	0.45191591077634863	5808	3
cg12737565	3	196159443	-6.438606701404975e-5	1.8771984674437683e-4	0.7316058358038464	1.228272512217164	0.7462316863621783	9702	4
cg12737588	15	70546706	-1.4676892819283165e-4	2.3383134223634285e-4	0.5302201150013346	1.0924226956737229	0.579139818497509	5801	3
cg12737660	10	134053802	4.491766610976878e-4	4.694006683042656e-4	0.33861002980308946	2.2218310225656617	0.5276611511218475	9699	4
cg12737801	8	54934346	-3.141375631932981e-4	2.464460282383014e-4	0.20242577591598135	2.9931843872254427	0.392677203826647	9699	4
cg12737833	2	101500543	-1.743258930243895e-5	6.037534663877951e-4	0.9769653306918388	2.8051717845201516	0.4226492567284419	9704	4
cg12737854	7	42005612	0.00024465937983101065	2.471659542506708e-4	0.3222431694356434	0.7552075781048675	0.8601479861150992	9683	4
cg12737876	2	85843232	-8.534041462842927e-5	1.6974523524414449e-4	0.6151359186927756	2.9719141688845436	0.3959757603100214	9527	4
cg12737938	10	130831109	-4.8059728921523334e-4	3.741590606076527e-4	0.19897643182566807	0.9368756024302219	0.8165209764019418	9693	4
cg12737971	22	31892148	4.978503385845422e-4	1.9083391415834156e-4	0.009085640134767032	4.6093254519180675	0.20274355530818908	9546	4
cg12738007	11	59578167	-7.21128014666958e-5	1.3352946707299767e-4	0.5891614522192221	1.6402006530315307	0.65030932912825	9702	4
cg12738008	8	2037954	-0.002418902671696842	0.001553103317917199	0.11936033604037855	0.6348042441993034	0.8884205288291767	9689	4
cg12738164	1	183238914	1.8002494204581861e-4	5.420935654914461e-4	0.7398197828151796	0.2732878505635763	0.9649714475182948	9706	4
cg12738264	7	148725795	-1.3684427145529694e-4	1.75669994083079e-4	0.435988614167001	4.433989458502578	0.2182543939828626	9645	4
cg12738347	15	53096854	-2.2231887720655725e-4	2.5829050331287347e-4	0.3893857162148422	1.0172630380448622	0.7970749099264702	9694	4
cg12738349	22	24236284	4.21873487551976e-4	3.287137575251242e-4	0.19934957584478732	9.157510203958855	0.027268373016236483	9702	4
cg12738609	1	236508636	4.6986111024597784e-4	3.6032696110859305e-4	0.19223854739422117	0.681325770527238	0.8775872771486887	9706	4
cg12738718	6	32121204	0.0012730916856486503	6.205059368173828e-4	0.040198880815855126	1.1029408237818212	0.7763642048899391	9698	4
cg12738763	10	134898887	0.0022480567388874747	0.0037295036845338375	0.5466574603702739	3.0640747264338644	0.3818512320970239	9705	4
cg12738764	2	192130613	-1.9198030713790174e-4	4.049622569419782e-4	0.6354502549872478	4.299734972798304	0.23086428837347006	9704	4
cg12738765	11	56345354	0.0012553412652893054	0.0010804081866235206	0.24527044955490943	3.072878536807066	0.38052465954859466	9660	4
cg12738864	3	40566248	-6.854575141698419e-5	1.53989834239071e-4	0.6562246061753643	3.297248366096426	0.34802580459326177	9706	4
cg12738913	2	1054860	-3.440550883839107e-4	6.542330415959924e-4	0.5989641337605911	9.697131578415421	0.021324095891350894	9706	4
cg12738979	1	100436069	-1.409750282639483e-4	1.5285782606845448e-4	0.35639171218637133	2.199416160454789	0.532063378550253	9706	4
cg12738981	1	155828357	-1.3919951504364508e-4	5.161315953589174e-4	0.7873928139211751	1.8349916310615035	0.6073501289055278	9704	4
cg12739034	1	71513626	-5.460388595142513e-4	2.6231264864414816e-4	0.03737593722330171	1.166651232129097	0.7610133252933411	9703	4
cg12739419	7	116140593	0.001069459223459583	0.0011092520630914247	0.334982546987634	1.0612368534613843	0.7864389235307747	9699	4
cg12739454	1	164290833	-4.376163821964647e-4	4.3532846452557785e-4	0.31477378274275075	4.336379272423395	0.22735750105160277	9705	4
cg12739504	8	77689057	-0.00115512782861154	0.0011158774121312817	0.30058743092069956	3.2827065756102662	0.19371770901147056	5784	3
cg12739584	6	99278991	1.159246529235619e-4	4.459806503516663e-4	0.7949162088089634	0.6963956842678527	0.8740513914444059	9698	4
cg12739647	1	168195558	1.0784732356200901e-4	1.5043813294517334e-4	0.47344307848213435	0.8682939476056852	0.8330716710282485	9706	4
cg12739664	17	65990817	-0.0013178910359927397	8.538128460840021e-4	0.1227007312813631	0.6977224085202012	0.8737395304654703	9705	4
cg12739761	19	10823877	-5.822209608152896e-4	4.480639323954544e-4	0.1938015726219675	4.644970382076476	0.19971806952357316	9706	4
cg12739914	3	195552429	9.464257747417367e-5	4.8109728338051544e-4	0.8440448364697172	0.5500904033527536	0.9077567319144697	9675	4
cg12740037	15	100891257	-0.0017968281240847224	6.978134752899816e-4	0.010025735463887346	4.102512379655957	0.25060529320695335	9705	4
cg12740087	1	224445738	2.905616892665096e-5	6.883960458893196e-4	0.9663324814576396	8.195912582006434	0.042131637703279934	9695	4
cg12740148	17	35306017	-2.278701585166022e-4	1.603299852273273e-4	0.15524197830397676	3.5555291565295866	0.31363126728736446	9630	4
cg12740180	1	7516366	3.718232033796734e-4	7.402520942409842e-4	0.6154616622068579	3.03208581776574	0.21957906443587993	5808	3
cg12740267	17	80917392	1.990766917674049e-4	2.025534943389942e-4	0.3256885844739479	2.9267760898775617	0.40305319199440554	9692	4
cg12740337	6	28058973	8.713653874261345e-4	0.002058050202895563	0.6720080770290624	2.309077977934029	0.5107840385742152	9696	4
cg12740512	20	10415952	5.626678319789931e-5	1.4103462165823808e-4	0.6899247126428197	2.2624215952954927	0.5197581314560213	9705	4
cg12740518	22	32807996	4.924113171238802e-4	2.1819311401491458e-4	0.0240225524648844	1.6266302012645397	0.6533667874498004	9696	4
cg12740527	11	8289974	-1.3587933527004116e-4	2.1301694805629472e-4	0.5235515397185024	2.04866741089344	0.5623672897239501	9662	4
cg12740577	2	86371316	-1.2577777271055538e-4	4.1500613033710937e-4	0.7618330918589826	2.221882319433985	0.5276511075337786	9706	4
cg12740757	2	30144623	4.0565023901119245e-5	1.8706848094944694e-4	0.8283284782583944	11.713874224621103	0.008430427299559038	9703	4
cg12740863	3	195565002	2.3725212174362202e-4	5.983388455853265e-4	0.6917229324654968	2.9856849297164354	0.3938375485052941	9697	4
cg12740910	1	147233887	0.0013181671312979795	8.883508317934413e-4	0.13785237828835734	10.321994099021971	0.01601833294175278	9700	4
cg12741057	20	61182727	3.1180589239543697e-4	6.639637592368546e-4	0.6386316647621504	5.52661603126549	0.06308274411882316	5808	3
cg12741065	22	36462005	1.625984458645762e-4	2.0725082810094545e-4	0.43271799686286977	3.0536238016409745	0.38343110905973243	9698	4
cg12741184	17	1397079	5.720268834679282e-4	9.287199335642857e-4	0.5379404258273026	0.7929491972134309	0.8511527386527724	9698	4
cg12741231	8	19321936	-0.001450659296562044	5.369760350653361e-4	0.006902031461030711	1.0677630077897995	0.7848613607121153	9701	4
cg12741255	20	13201844	2.8237487939595233e-4	2.2851038747996017e-4	0.21656262263605855	2.3976199843387898	0.49407781565192344	9669	4
cg12741293	7	73136235	5.925385366732725e-4	8.188879102690279e-4	0.469317907171706	7.565574306790364	0.055897291379454	9677	4
cg12741295	3	197518711	-3.155400604308149e-5	5.519375237727487e-4	0.9544101539992745	1.566429929436267	0.6670253310328813	9639	4
cg12741337	10	94050516	-3.714499665180741e-4	2.3668199703189103e-4	0.11655354370465051	2.1256953640783762	0.5467319328638722	9659	4
cg12741345	1	155052737	-2.4784978111815675e-5	2.1170507695862949e-4	0.9068020945219617	1.9895296523661696	0.5745827060871945	9634	4
cg12741407	1	231116934	-5.696519859539281e-4	3.8193796875091656e-4	0.13583610605668933	6.426366202660482	0.09261211309871069	9705	4
cg12741420	6	392131	-6.116310294420952e-4	5.361071637357275e-4	0.25392212361496935	7.510420434764237	0.05729131008178336	9696	4
cg12741441	1	63372303	0.001781563534783051	0.0019279470612865192	0.35544838801523987	5.163806087643373	0.16018797955580646	9703	4
cg12741488	16	2933841	1.229620019499676e-4	2.599014151011766e-4	0.63613458346519125	1.6820392224607967	0.6409342424749809	9703	4
cg12741529	3	112723537	-4.7652590868009243e-4	4.50934434794626e-4	0.2906247426791645	1.351842106833746	0.7168609915568056	9703	4
cg12741539	12	42719903	-3.586406605335323e-5	1.5271695597616277e-4	0.8143328383648035	4.658660212140877	0.19856729313860555	9702	4
cg12741572	18	57565356	1.5820148671698278e-4	0.0011770946922957269	0.8930863084560093	4.821280126703129	0.18536151556240046	9704	4
cg12741639	22	37678728	-2.9653278077068645e-4	0.0011468517708762356	0.7959728741279326	8.647103248262367	0.03437011666564182	9703	4
cg12741645	15	89167736	-3.605529770159828e-4	3.4699982627749967e-4	0.298777720353319	2.566363011745646	0.46341708399783216	9697	4
cg12742018	8	145822119	-5.443930553148635e-5	4.4770210445089446e-4	0.9032180608376087	3.8036606995067244	0.2834606170408602	9694	4
cg12742140	17	42264438	-3.5396474126128974e-5	1.528160820717865e-4	0.8168270054483794	0.2724747718279435	0.9651192814347989	9697	4
cg12742178	12	102815929	5.466226238493975e-4	9.111980742853022e-4	0.5485766134528965	3.6118974179663925	0.306536745699849	9697	4
cg12742209	17	80763758	3.2186745637179093e-4	4.7031479628989714e-4	0.4937440793973542	1.625303926491971	0.6536660312629258	9701	4
cg12742395	7	156917722	-4.7341143871337517e-4	3.705309609634622e-4	0.2013704285732953	0.6530442169506848	0.8841887938140688	9634	4
cg12742432	1	27677860	-3.572700956832143e-4	4.312322908367747e-4	0.4073950840140947	2.0262915899213145	0.5669677587644174	9697	4
cg12742475	15	75233485	-3.643888904204643e-5	5.452849203946178e-4	0.9467206933873569	7.415260545560658	0.05977621686730028	9706	4
cg12742645	17	171006	-5.0145340382176595e-5	0.0015141691433083063	0.9735809696972836	10.28323896336116	0.01630576403871051	9706	4
cg12742758	7	89975934	-9.27002368471141e-5	1.6297374402405158e-4	0.5694886627768477	5.57005172022177	0.1345082702159353	9664	4
cg12742785	11	64955919	-2.44724006086099e-4	5.021254536988081e-4	0.6259917416604466	5.736813713632723	0.05678932808039369	5807	3
cg12742826	1	26365331	7.686268460556265e-4	4.590560682413013e-4	0.09405912991095551	1.8455706066203825	0.6050688225847861	9706	4
cg12742937	2	40678618	3.8585477061376435e-4	5.027855311709234e-4	0.442823449924657	1.6910968443422607	0.6389149817871396	9698	4
cg12743031	8	27219512	-9.216072173498035e-4	4.584850747080861e-4	0.04441913622260701	2.1771969642519364	0.5364538128697874	9705	4
cg12743115	1	178995861	1.3000255755825715e-5	1.7415719392725184e-4	0.9404958350315217	2.204302830675866	0.5311013451025712	9700	4
cg12743165	1	1022995	2.0780698711085835e-4	4.7312353428374663e-4	0.6604995797561319	1.7256832378519418	0.6312390006680896	9703	4
cg12743169	17	40021713	-2.0706157642735453e-4	1.4309123840703853e-4	0.14788018047960427	1.6285416834949453	0.6529356393373216	9611	4
cg12743248	8	49636840	-1.456793558841182e-4	8.837196875372375e-4	0.8690636821166137	4.130039023316908	0.24776031330432827	9703	4
cg12743388	1	84755291	-3.687511580881495e-5	4.8628368435663127e-4	0.9395539817647024	1.0203845226863562	0.7963196682509608	9703	4
cg12743418	15	90118694	4.6805241650679356e-5	1.098606752224427e-4	0.6700773755877028	0.44175147274558785	0.9314887746228593	9705	4
cg12743419	10	33464523	-0.0011315379114546777	6.08081231145727e-4	0.06276769639629562	2.063967551642053	0.5592366961707675	9696	4
cg12743425	17	29877216	-1.5691280227878374e-4	1.76197969706788e-4	0.3731715459193535	1.7773305773212424	0.6198804372110671	9706	4
cg12743460	12	4140740	1.3315829206682668e-6	5.990850400646509e-4	0.9982265479723873	0.5503153328069764	0.9077061793974437	9703	4
cg12743470	14	74815085	6.169890747857446e-4	8.849018609881855e-4	0.48565253849765233	1.9344455633940794	0.5861236236408537	9702	4
cg12743621	1	20988763	-3.398483135321816e-4	0.001205185659705655	0.7779524446516224	0.18376137629843806	0.9801671908325206	9685	4
cg12743638	22	20192485	-0.0021062797784198242	0.0021568465063153117	0.32878938281947795	8.431107511501528	0.03789363854979308	9706	4
cg12743727	10	44101728	6.092638315263578e-4	0.0013620291271819588	0.6546435184191097	0.5780367912367284	0.7489984269867203	5809	3
cg12743743	12	56321208	2.5354888813359204e-4	2.127494873273161e-4	0.23335064627388027	2.3334762640373894	0.5061380960624241	9704	4
cg12743894	11	30344937	-1.4571422945771657e-4	1.5214942473389153e-4	0.33821165199279696	0.4793856651199261	0.9233963813275171	9701	4
cg12743970	17	64536520	-6.367816075066032e-5	6.258266616026971e-4	0.9189547359167479	3.2136746234789832	0.35983936809248784	9693	4
cg12743974	7	21788358	3.89222906346023e-4	6.760582346246096e-4	0.5648017952872937	2.917068468509951	0.4045891167775042	9701	4
cg12743976	10	31892154	4.119537520066834e-6	2.271705313398648e-4	0.9855318591452336	3.4182733077738936	0.33151750891593185	9534	4
cg12743978	21	19617145	5.940927447420148e-4	5.934831422832132e-4	0.3168136776010576	14.543937296941184	0.002250929619444324	9706	4
cg12744006	17	55083655	0.0010817551123406541	9.546220809821895e-4	0.2571402270491067	6.2498845039739335	0.10006589436477686	9704	4
cg12744031	7	158751184	4.372432082750189e-4	0.004393269736265447	0.92072089032811	1.2255888518622289	0.7468738163840936	9623	4
cg12744061	1	115444733	5.137329274139839e-4	4.8496238976535505e-4	0.2894516581285463	2.0100141884976934	0.5703308260507849	9703	4
cg12744185	17	53828387	1.9118019924012122e-5	5.069402081992917e-4	0.9699168508279917	10.35745061149167	0.01575973630481985	9704	4
cg12744191	11	94966726	2.550201818393472e-4	7.141204637857866e-4	0.7210088054057574	5.684373879469163	0.12801759822096362	9688	4
cg12744321	1	3775334	-3.206973374291271e-4	5.425124261136328e-4	0.5544308911885432	3.956049224160143	0.2662492966130913	9706	4
cg12744447	1	221438146	7.238995734619581e-4	3.7362296210430936e-4	0.052682591539811384	3.6111191420806796	0.3066337204992649	9702	4
cg12744634	1	26560303	0.0013280816694840032	4.6819861257567206e-4	0.004559990399355604	0.8962532500125214	0.8263318907669401	9704	4
cg12744722	12	111473809	1.738165080760681e-5	3.365008894275258e-4	0.9588043107650662	2.721511187639181	0.4365840625805128	9705	4
cg12744758	13	113568090	5.276644560328098e-4	5.901041852823173e-4	0.3712209718726616	1.595002858486408	0.6605234181566382	9684	4
cg12744812	7	156810819	4.972692687604802e-5	3.8941461748613496e-4	0.8983890722697362	1.6464914599334945	0.6488947320176708	9679	4
cg12744823	6	28806965	8.460435129814563e-5	2.0663065501181857e-4	0.6822114782790232	4.4222122141841576	0.21933461577456073	9693	4
cg12744858	2	128468498	2.093452788118848e-5	4.043901248477956e-4	0.9587134356243866	1.9213168160812606	0.5888971938772968	9704	4
cg12744859	17	46669492	4.8584894082674164e-4	6.683133454520901e-4	0.46723957809820593	1.7602049806124012	0.6236328235561318	9700	4
cg12744888	3	108248186	-2.4457954080472655e-4	5.455762730231911e-4	0.6539397458960179	2.104391201129093	0.5510249044108265	9697	4
cg12745145	7	2261452	0.0016070746773135822	6.413615702912495e-4	0.012220118341230102	2.323802426760667	0.5079763365695725	9702	4
cg12745160	17	7975779	7.594402712773763e-4	5.744284934852539e-4	0.18614160062366747	1.564892735819988	0.6673760897758663	9698	4
cg12745203	6	40722429	-0.0018907611462266024	9.282945485517298e-4	0.04166892092527333	4.446268593474605	0.21713337179875924	9649	4
cg12745289	1	33430890	0.0016885857206018606	0.0015075380165758777	0.2626733020378527	3.3866906749524683	0.3357580200522564	9705	4
cg12745325	12	56623942	-4.8793793411794746e-4	9.828846732403088e-4	0.6195878369211609	3.4921756420107886	0.3217783325659283	9701	4
cg12745335	17	47866837	0.001144673090750282	8.063782497550048e-4	0.15574637281119155	0.5487182899265007	0.9080650112658518	9705	4
cg12745387	3	158519857	-5.6523172876755026e-5	1.978122126367116e-4	0.7750760606319941	2.97891203807855	0.3948879658987439	9703	4
cg12745400	6	33257713	-4.5244357576126274e-4	2.93737520966761e-4	0.12348751567477181	5.847136763895124	0.11928888246896768	9613	4
cg12745769	19	21579993	2.41796131401458e-4	2.0164282975087226e-4	0.23047708251759363	1.1364526869870597	0.7682823370943206	9705	4
cg12746016	22	49560550	0.001418233350952007	9.985233016702767e-4	0.15551141270057428	2.1907293914813124	0.5337766996432363	9698	4
cg12746059	4	134070389	-6.360288227573404e-4	3.254945963596555e-4	0.05069671877881953	0.32374785205075424	0.8505484298020878	5803	3
cg12746120	13	110398188	5.15900541513637e-4	4.453331543266071e-4	0.24667646176148325	4.213237245766108	0.23933992308814314	9700	4
cg12746356	10	124220874	-8.451140300415883e-6	4.2605400007495787e-4	0.9841743248383568	2.729460840903804	0.4352439277314781	9636	4
cg12746427	4	53362	-0.0014764305504355972	0.001049158977779516	0.1593528238691887	0.824323067552065	0.8436408652880446	9704	4
cg12746557	21	39644332	0.006802847353227856	0.0027676656079372213	0.01397236761446006	0.228025417641726	0.9729430501153459	9706	4
cg12746652	7	138552810	-7.454153532713308e-4	4.45313207567059e-4	0.0941477933288598	0.48124328175585696	0.9229924291862451	9697	4
cg12746706	6	169276508	4.6390241733991423e-4	5.916423112295569e-4	0.4329857184480692	2.496105132331794	0.47599538439839867	9701	4
cg12746717	2	240323484	-7.161066692184587e-5	1.789900754458891e-4	0.6890962878822653	4.4806600837261135	0.21402186457280284	9702	4
cg12746790	22	50683553	-2.9816663981097025e-4	1.5044083161413308e-4	0.04748451441707276	1.6729488575056906	0.6429645343232713	9685	4
cg12746908	11	56392848	-4.052758965014376e-4	8.412239385074248e-4	0.6299698162832524	3.1345597372554868	0.37134039517656514	9636	4
cg12746947	1	38227094	0.0028751119923535835	0.0020678605151393395	0.1644135033105964	0.40331311237497736	0.9395572361611568	9700	4
cg12747007	3	16645953	-6.060299486478471e-4	4.159552611584596e-4	0.14512757381714966	4.305539051762609	0.23030555443767384	9704	4
cg12747056	9	136726575	0.0012963787722726546	0.0016985607334116934	0.445331062417627	3.2381010213056527	0.35635116109857573	9701	4
cg12747076	10	831835	0.0011289028667346428	7.731629584739166e-4	0.14425988046155463	9.449599261041884	0.023873628867557336	9702	4
cg12747301	2	219524425	3.107889631164923e-4	1.6413836277558145e-4	0.05829709620023661	0.22820389106463723	0.9729127094053087	9680	4
cg12747469	2	219907225	-7.730665720453133e-4	9.730375183064945e-4	0.4269114279044724	2.958934422159349	0.39800011292062465	9702	4
cg12747487	11	88071039	9.220761805481107e-5	1.615563879696015e-4	0.5681720175102365	0.9872219363257724	0.8043438318856524	9694	4
cg12747503	12	34361006	1.5322472947274624e-4	8.089766770467312e-4	0.8497749196911615	2.223028841649855	0.527426663023738	9701	4
cg12747505	4	122854532	-0.0011544320589126531	7.648071038849174e-4	0.13118583521939098	4.4722969640560954	0.21477468575146808	9627	4
cg12747584	2	6712764	-1.2944667108430224e-4	0.0013329187039184866	0.9226349073426234	0.7441416448915146	0.8627754867465773	9676	4
cg12747657	2	240027059	-3.302022213100379e-4	3.989335750997258e-4	0.4078334596930281	3.5773164518122704	0.3108720131549667	9705	4
cg12747676	7	92157893	2.5447084038358913e-4	1.6355392394868184e-4	0.1197358139921396	0.48421031733242004	0.922346387657723	9704	4
cg12747823	2	238510665	6.76321429620993e-4	4.4743287757702434e-4	0.13064595393817507	0.5743276421094567	0.9022834884308146	9706	4
cg12747844	1	86865550	0.0021181989696895417	0.0013651994041810821	0.12076575458942512	0.8677566030906849	0.35157712529015783	1318	2
cg12747860	6	3229027	2.7096141798928734e-4	3.027866428507964e-4	0.37084469373343143	2.6051208251601836	0.45659250726778994	9651	4
cg12748258	8	21988173	-6.773832016444634e-5	2.1950800715097232e-4	0.7576322356126823	3.9832227708288026	0.263281475805832	9690	4
cg12748332	11	30607983	1.5600508314034684e-4	1.8499882383138955e-4	0.399074056880566	3.198928207763155	0.3619594833940611	9687	4
cg12748367	2	216301062	1.2724671740214737e-4	2.079971460403263e-4	0.5406889758309297	4.200884093365211	0.24057338561197644	9689	4
cg12748446	6	31124517	4.601944022662385e-6	3.941312419076492e-4	0.990683974613132	5.325703725151454	0.1494431839041827	9610	4
cg12748491	4	169801641	-8.903156250268896e-6	0.0010127277645480739	0.9929856772360445	0.5242337689632053	0.7694210850668003	5707	3
cg12748499	1	244374172	5.379991170326809e-4	5.387531282176969e-4	0.31798828139588714	0.7000554272172248	0.7046685605394145	5808	3
cg12748607	2	40678691	-4.250846494549364e-4	2.557737981317629e-4	0.09652171385580009	5.218402367375587	0.15648563512554353	9705	4
cg12748608	7	931987	-2.869597619289134e-4	1.9887044232814525e-4	0.1490350423433495	1.232896780698528	0.5398584030680333	5803	3
cg12748639	2	71035898	-3.3442878316604444e-4	7.446312781790661e-4	0.6533451095748128	6.205377434584421	0.10203465750144494	9691	4
cg12748703	10	97453984	-1.0537717106659736e-4	1.0605578050031424e-4	0.32041696654559826	3.0650467876347713	0.3817045669639403	9688	4
cg12748839	11	86588034	-1.1464566613909341e-4	3.976593334887719e-4	0.7731161826950677	3.9609030356086943	0.2657169618122172	9701	4
cg12748849	1	63989080	4.918982891347685e-5	1.073141214481531e-4	0.6466849337625232	1.7100232288932775	0.6347077063536125	9676	4
cg12748890	1	27676205	0.0018137813642235972	0.002496108951098034	0.46744436833998615	0.0851405976398021	0.9583230941703074	5809	3
cg12748915	4	95373019	-1.31172367263127e-4	2.0375359992104718e-4	0.5197185034836322	0.2663846085367244	0.8752967526214763	5808	3
cg12748926	19	40854020	1.5336436627269345e-4	1.360601510100739e-4	0.25966611981230087	1.1658238865773942	0.7612122758878482	9599	4
cg12748948	1	22106295	1.9738703879921762e-4	0.0010272430803400102	0.8476229709852083	6.416333815782868	0.09302113764672112	9692	4
cg12749048	13	45011471	-2.92268785067348e-4	2.4871810103157014e-4	0.23995447819230048	2.742194844197616	0.4331042811816228	9701	4
cg12749132	1	151811364	3.1375010175935643e-4	2.2569607006754945e-4	0.16448506819296344	1.0119849691010674	0.7983519797505887	9632	4
cg12749164	1	8262925	-2.020804825570407e-4	4.385664510243787e-4	0.6449599970714528	0.288235284101788	0.9622257043487965	9706	4
cg12749246	6	29521013	0.001260251709942159	0.0013069247653118754	0.33490161611256425	7.658893698984227	0.05361331932196184	9689	4
cg12749468	3	183755507	1.3220063007251845e-4	2.1304926925993497e-4	0.53491766095802	4.541418729316362	0.20862545163440424	9565	4
cg12749559	1	167904284	-4.5534840206411535e-4	6.288765474219881e-4	0.4690249475552844	4.092881278851637	0.25160771969801615	9684	4
cg12749636	1	26126442	3.583582001301735e-4	2.783701179634808e-4	0.19797428985916762	2.4674204030599456	0.48120772916505206	9706	4
cg12749863	21	26934576	-5.201665772710493e-5	2.590646252532617e-4	0.8408655847558912	1.138194225130281	0.7678627536119279	9653	4
cg12749890	4	42514078	-1.6520948990987616e-4	6.893470142926843e-4	0.8105931893150888	3.9992594110283606	0.2615441112833464	9694	4
cg12750031	8	92221717	3.740971007318398e-4	7.546782120752326e-4	0.6201031782426835	1.6118466811250505	0.6567066574000477	9701	4
cg12750103	1	2559320	0.0015681711401709958	0.0016687573531325522	0.34735921107228357	2.0131906463102904	0.5696734554066283	9704	4
cg12750151	11	55586264	-0.0014228441384220452	0.0014802985017099148	0.33645799460268033	0.8205695131421711	0.844541014335344	9704	4
cg12750378	2	88991122	1.0188725252163402e-4	1.8902006879773425e-4	0.5898670129118744	0.637051579724008	0.8879003030978538	9702	4
cg12750431	10	44873037	-8.906671454672613e-4	6.061542905816544e-4	0.14173146893287153	0.7896948255112594	0.8519302742886803	9701	4
cg12750446	11	129841904	1.4534352479274266e-4	2.1880606016933947e-4	0.5065256393221677	1.6846123440377718	0.6403602252900438	9684	4
cg12750675	7	140556696	0.0012365390720551022	8.964689318986351e-4	0.16778870622551723	2.062166609001739	0.5596045517047293	9702	4
cg12750745	1	44509022	-6.263876205379584e-4	4.524917378043403e-4	0.1662643765445905	1.8989691871176475	0.38694040364556054	5795	3
cg12750757	8	19092406	-4.997065298547172e-4	9.383727431902139e-4	0.5943627379283674	2.8671681293022306	0.4125618679312276	9639	4
cg12750884	1	11303204	-2.4606740087340645e-4	3.8261840509625427e-4	0.5201498800948221	1.866793691586098	0.6005088388584451	9705	4
cg12750902	10	96125519	2.653890904608082e-4	6.570619551887825e-4	0.6862842789847368	0.1848053328314722	0.9800041416141869	9694	4
cg12750917	1	198204074	6.398566650873047e-4	7.639673345088491e-4	0.40228655540198444	3.059116881585536	0.3826000218103083	9702	4
cg12751042	12	12874288	-1.1637022182083806e-4	4.2594029206775597e-4	0.7846934633590351	2.2804126115401324	0.5162837128551494	9704	4
cg12751277	1	231954287	5.428617243395059e-4	5.923216063294224e-4	0.3594056171991768	3.0074130757009523	0.39048363736172226	9705	4
cg12751354	20	52770785	-0.0012981896283229704	9.580091395902726e-4	0.1753885440511365	1.0543972416434122	0.7880925764801758	9453	4
cg12751404	1	11866034	1.4788729830668014e-4	1.842572469944851e-4	0.42219833747880764	0.8151758737510502	0.6652529485600576	5809	3
cg12751432	8	56015066	-3.561967153741065e-4	3.8815435156860814e-4	0.3587928568982317	2.5909798835739024	0.4590730846761463	9704	4
cg12751456	1	19054785	3.8703634431733647e-4	0.001051350894420065	0.712774501400435	1.079834772870623	0.7819441438860504	9692	4
cg12751521	12	109711293	0.0019190213124806602	0.0010938181272378495	0.0793577976435777	2.316814810781989	0.5093072914909431	9702	4
cg12751565	1	207119987	3.7941595361342805e-4	5.201315416955418e-4	0.46571938766208937	3.6545630014115935	0.30126212329415847	9647	4
cg12751644	20	60527061	0.0021859619575688443	0.003629538983861431	0.5469945160381976	1.0308579103170434	0.7937858294582056	9698	4
cg12751693	12	62629162	-0.001435618267195776	4.4677584351667215e-4	0.0013122585010901034	0.5229003577784295	0.9138322561419814	9705	4
cg12751733	1	38157745	3.0851068395825373e-5	1.9015910539206153e-4	0.8711182896829601	4.934820672654404	0.17663258666102405	9565	4
cg12751817	6	55977770	4.10017328117561e-4	6.808132896780509e-4	0.5470101578526574	0.6871252226374014	0.8762279676155778	9682	4
cg12751948	10	133794454	4.7069892713991776e-4	6.21580336567835e-4	0.448893145018735	2.1756276994620656	0.5367648949187369	9699	4
cg12752325	11	2137875	5.040142670915081e-4	7.245823256498772e-4	0.48668386060594004	5.233487198493556	0.15547700012766882	9702	4
cg12752396	18	55289340	-1.7965235323803345e-4	1.7995359620505985e-4	0.3181213056598471	2.8530833119632266	0.41483584247124916	9706	4
cg12752627	10	94827528	0.0023279485376163805	0.0024159508280333993	0.33525931175941837	3.087737801195764	0.3782945598212922	9706	4
cg12752647	10	73849106	-2.8408586691374366e-5	6.327728128800014e-4	0.964190685750552	1.2882496627923237	0.5251219112744712	5809	3
cg12752935	10	35425843	8.727100345911041e-4	9.46280349394023e-4	0.35639654440172347	5.162530679731665	0.07567818478949412	5801	3
cg12753009	8	129061665	8.766257837962727e-5	4.630440476494129e-4	0.8498435793771222	0.2501558804249461	0.9691129609625151	9698	4
cg12753125	7	127981813	3.4290534826910036e-4	4.6887844299912127e-4	0.4645769898057568	1.1934721614908304	0.7545703790888165	9701	4
cg12753303	1	166852621	-2.3524490406476363e-4	5.513219086763497e-4	0.6696033396928178	2.25143927270734	0.5218876287217271	9702	4
cg12753366	10	696321	-1.9723071854668486e-4	1.291844801089636e-4	0.1268264365275274	1.385216226035929	0.7090037598775176	9545	4
cg12753450	11	121163108	-2.748994915029324e-4	2.841216428969276e-4	0.3332733863558835	5.283460866055983	0.15217919779746752	9577	4
cg12753518	1	28414763	-1.0109352570841768e-4	1.4155018686841855e-4	0.47511058300569536	5.763058229053758	0.12372455082957866	9706	4
cg12753529	10	51525504	-1.0788107157574433e-4	5.945048169704798e-4	0.8560035865772924	0.9018814364644908	0.8249737514932319	9694	4
cg12753558	1	247464072	-2.6755312813105846e-4	1.728226644993105e-4	0.12158936178295593	2.360689651694411	0.5009941762152444	9704	4
cg12753606	6	135504989	1.4506506878884538e-4	2.241718196738943e-4	0.517557166609094	1.8963987351775144	0.5941853873853087	9705	4
cg12753631	6	31566610	-3.3870014651591856e-5	2.5024536668703297e-4	0.8923373525162365	0.9923775823584028	0.8030963498562022	9702	4
cg12753787	1	3239712	-3.1561096683487867e-4	4.5657221887762726e-4	0.48940098776567914	1.7657595408866407	0.6224142354824124	9694	4
cg12753791	8	144679346	2.155041295998591e-4	1.0048004419314205e-4	0.0319731952819575	4.0825456140947525	0.2526875443129611	9630	4
cg12753804	3	187895003	7.961483754620427e-4	6.057473666441763e-4	0.18873715320749407	0.30965298797375435	0.9582029078567399	9705	4
cg12753851	1	40996996	-6.337686400078304e-4	9.863332442899475e-4	0.5205159949257674	3.733676123850221	0.29169553456266273	9559	4
cg12753858	15	34637869	2.617385271305564e-4	4.6512500053831976e-4	0.5736206040729365	4.759141508773247	0.19030777987049488	9703	4
cg12753895	1	46216422	-5.3238444243387195e-5	2.0392149813710337e-4	0.7940360351016407	0.2745985652833318	0.9647327970192864	9703	4
cg12754260	8	24769018	-0.0013606173804827466	0.0014934764958849768	0.36227410288213924	4.377666768787983	0.22346515199875833	9699	4
cg12754417	19	10680035	-1.677724518607348e-4	2.5969779596801023e-4	0.5182602144090762	0.09201128560819745	0.9550365730912208	5806	3
cg12754421	11	105480790	6.587397831333074e-4	4.299297752156423e-4	0.12547229582435557	1.8200779227592632	0.61057553204649	9705	4
cg12754495	3	151102703	-8.69e-4	0.002202	0.6931076771334495	0	NA	1088	1
cg12754571	1	247694271	0.0035126216102142043	0.0035947093917405104	0.3284878293757629	8.771156910427761	0.03249341089889885	9701	4
cg12754671	1	161171876	3.586359898995274e-4	4.934825080065687e-4	0.4673821258319061	5.078790819756074	0.16611777740054107	9701	4
cg12754722	12	111631409	5.251164880022817e-4	4.610607844810908e-4	0.2547318733550431	1.4050878879035118	0.4953236241129211	5808	3
cg12754733	19	11485436	7.11960855931024e-5	1.412491077747671e-4	0.614228864192145	1.9031031326880892	0.5927594764013773	9704	4
cg12754854	9	131682859	7.931429458126676e-4	4.877270239572261e-4	0.10390656703346436	4.350450973935855	0.22602394223421535	9691	4
cg12754982	6	160409942	-0.0040021834572421585	9.346116651771554e-4	1.8506398406903366e-5	0.868513286423026	0.8330188490180078	9692	4
cg12755061	12	133281274	-1.6059096346529062e-5	5.01234615283138e-4	0.9744408848999807	6.193826670457856	0.10255164090377446	9667	4
cg12755103	1	1078519	-4.8012737303157926e-4	4.627283087252383e-4	0.29945583488706473	0.39364236581503276	0.9415526794675038	9705	4
cg12755397	4	83483204	2.432454387685921e-4	1.7876172774796797e-4	0.17360081126835744	5.423138670410596	0.1433087371088434	9674	4
cg12755421	11	6342214	0.0016697099930058957	0.0016865544177997402	0.32216799844629607	3.8757114785623057	0.27520158738444384	9705	4
cg12755471	12	93096780	1.985046390991649e-5	6.360017932389718e-4	0.9751010017002316	0.9447277497036913	0.8146227219539482	9703	4
cg12755477	20	36156813	3.034207224995822e-4	2.3184661342968654e-4	0.1906315199614743	1.5120497850284338	0.6794920517940045	9702	4
cg12755814	1	44461890	-4.8429481969834965e-6	3.518941992694181e-4	0.9890194506613016	0.31146463466633867	0.9578580673493581	9705	4
cg12756093	1	115239321	3.1436410289600343e-4	0.0020950096130969704	0.8807221885046995	2.846201005748519e-4	0.9865397773338771	1331	2
cg12756150	2	241140248	0.001625197668031139	0.0010426309927381665	0.11905633282925804	2.1542269714648574	0.5410204086191921	9698	4
cg12756244	4	152682679	-4.347658677506641e-4	0.0012860031510480714	0.735306463079768	1.198803119244169	0.7532913874052765	9703	4
cg12756303	2	74692479	3.3706281892724726e-4	1.4607576460559134e-4	0.021029633774573477	6.781291092409979	0.07920530633230612	9675	4
cg12756312	11	120038992	-5.89974282244595e-4	0.0011648153715224266	0.6125085236243749	1.0811253623165855	0.7816323387415274	9699	4
cg12756396	1	50886969	-8.211227936478968e-4	5.622183334081328e-4	0.14415128230736537	3.1977177034275432	0.36213399751301695	9641	4
cg12756504	15	37396672	-0.0022578462356555437	0.002213269696571716	0.3076617927135372	0.5033620907365467	0.9181521565509959	9706	4
cg12756521	8	131028985	1.0902166440464256e-4	1.4795535878080128e-4	0.46121045602306493	3.5784882304426375	0.16708642002728966	5807	3
cg12756527	10	11284548	-3.4590772334942e-4	8.033427224202009e-4	0.6667697902323597	4.1654543969316125	0.24414339365154353	9698	4
cg12756645	11	112038475	1.9744916304298668e-4	4.890628913933877e-4	0.6864115742547201	3.377327355083186	0.337024311014295	9685	4
cg12756686	19	29218302	-0.002735349689126898	0.0034805649967717426	0.43193050880466477	0.7208309013854888	0.8682937158517307	9688	4
cg12756718	4	2047292	8.196834935758929e-4	4.973685837148502e-4	0.09934439191559878	2.072284673237577	0.557540079681189	9704	4
cg12756897	15	29362856	3.6863648311710956e-4	8.84973996750215e-4	0.6770071211028408	1.3905513619830059	0.7077510316938147	9702	4
cg12757011	2	162281111	5.629304997671157e-4	6.274846821381296e-4	0.36965366174536013	0.9717552589577754	0.8080858965017017	9704	4
cg12757078	11	17803962	-9.892549791158472e-5	4.511490714626074e-4	0.8264362058844688	0.3343738788107962	0.9534391928805228	9700	4
cg12757143	9	140473704	3.713260988699952e-4	0.001382147354786598	0.7881922319177437	1.7998170941163223	0.6149747389639877	9704	4
cg12757155	18	5628325	7.137593709734909e-4	5.572575084785554e-4	0.2002488220926557	0.23549777381812984	0.9716649780415844	9705	4
cg12757181	10	88025053	-2.687837085142568e-4	4.2202219684823973e-4	0.5241934228283525	2.5158013902476926	0.4724421855723873	9704	4
cg12757310	20	32951968	8.864521521885966e-4	5.231562941100925e-4	0.09018344576985833	4.192450279307595	0.24141884315199472	9692	4
cg12757570	11	124615853	-1.6350649192603623e-4	4.509437708561958e-4	0.7169131861131965	0.29287498186994426	0.9613628866179313	9705	4
cg12757676	2	100799558	1.573458880620635e-4	4.5630673498665733e-4	0.7302260720416254	6.0356800899714855	0.10988715616825974	9701	4
cg12757684	6	144329485	-1.7527965537566986e-4	5.514175345440453e-4	0.7505827743460021	4.876914057288666	0.18103518373202646	9701	4
cg12757705	1	24645802	5.330666031225301e-4	3.4358358874174395e-4	0.12078423155518053	3.774453301742553	0.2868716567891318	9700	4
cg12757816	2	10669957	-7.625484095428759e-5	6.094843079180989e-4	0.9004335321657582	8.572276784940136	0.03555290685383935	9697	4
cg12758082	13	113407769	-0.0015370734181030484	4.2902893310618523e-4	3.4008699759528976e-4	5.909160831984329	0.1161143645261216	9706	4
cg12758090	15	80543408	-0.0016305800029559226	0.0018040772133408216	0.3660852883129938	1.0556516860291238	0.7877892592518443	9699	4
cg12758147	6	30103696	7.341119459988204e-4	0.0011934879046493604	0.5384900455077657	2.8309565714658715	0.4184292350097297	9699	4
cg12758231	1	184020711	-1.1472481662907471e-4	1.7064539622197624e-4	0.5013930402829718	0.5453741844059198	0.908815617507875	9703	4
cg12758400	6	35435861	7.706974897448283e-5	1.965988976386723e-4	0.6950470099714138	3.4398019082223263	0.17908388455563004	5809	3
cg12758451	12	107381003	6.731955205645916e-5	2.0652951390996924e-4	0.744457580191386	0.3051272569721905	0.8585042668916857	5712	3
cg12758485	6	168785396	-6.432200080326663e-4	0.0016797132509973934	0.7017683946259005	2.2269967287663515	0.5266504512338434	9706	4
cg12758503	10	58121060	1.0887651397019098e-4	2.2475011264741157e-4	0.6280781528489157	0.5790467675955081	0.9012119317151684	9701	4
cg12758625	20	3915606	-3.83647239409201e-4	4.791778741452971e-4	0.42334218215000685	1.0093977031858103	0.7989780045100169	9693	4
cg12758636	10	31609882	1.1876975279797882e-4	1.3731356653605114e-4	0.3870646999343832	8.042718078890697	0.04513705258495085	9630	4
cg12758687	11	113346327	3.1507986523300624e-4	8.051490285195813e-4	0.6955525042219948	7.6737878518146925	0.053257281685894206	9696	4
cg12758867	11	65354231	9.434838564423897e-4	4.055787929240783e-4	0.020004404069979477	1.3436964171639167	0.7187839992109317	9702	4
cg12758922	20	37101595	-3.4375019147421944e-4	3.0211061932700815e-4	0.2551919378158894	6.899782110884828	0.07516159150224178	9673	4
cg12758960	1	66996247	-0.0013170563011419805	7.277376474407549e-4	0.07032750995304325	2.2423705901304816	0.5236509740684887	9688	4
cg12759096	1	1148973	2.779929295723105e-4	4.194766734061383e-4	0.5075139471714335	4.820334034607545	0.18543591649878277	9705	4
cg12759166	18	77373718	-1.995556288658502e-4	6.350890889482907e-4	0.753356422567091	1.8646416030543178	0.6009702177397681	9702	4
cg12759215	19	14183018	-1.7206634548228237e-4	2.047324428768944e-4	0.4006589613061715	1.5378782795949801	0.6735560367937435	9700	4
cg12759298	12	30975363	-1.7456616393478943e-4	1.3727779766103588e-4	0.2035056531503223	7.338770168590099	0.06184911273341882	9703	4
cg12759353	7	151573694	-2.7553787591641613e-4	2.928132366359453e-4	0.34670377368006067	4.073780332158812	0.13043370798463996	5795	3
cg12759387	1	27849177	-0.001422597686615588	5.024768307399187e-4	0.004637796055682173	8.369721635750366	0.03895781778608884	9704	4
cg12759420	10	96798865	-4.0236668778810775e-4	4.8684318622226557e-4	0.40853124001478314	6.069647160928224	0.10827047053353267	9684	4
cg12759523	15	22923501	0.006114118968738703	0.002467805919205088	0.013228690867755894	1.0363056002380842	0.7924680122166821	9705	4
cg12759554	4	89618637	6.048999909724799e-5	5.391100300957666e-4	0.9106621028735304	2.2918514889018535	0.5140837425466616	9646	4
cg12759909	18	77289253	2.755166542802874e-4	5.554234642335089e-4	0.6198606019626229	3.6946715745898446	0.29637758962675304	9702	4
cg12759997	1	54518742	-3.2243912899475845e-4	2.266200310612334e-4	0.15478883284431202	2.3631327888455673	0.500534335742761	9697	4
cg12760041	2	211036890	6.734489338605145e-6	5.563820875139906e-4	0.9903425829393668	1.4775007675082241	0.4777104974926384	5698	3
cg12760075	1	206785063	-0.0017870573202348843	9.745181226162343e-4	0.06668582305231681	1.833229937994758	0.6077305643664279	9700	4
cg12760110	12	11802609	-7.715883780770937e-5	1.3899558962895966e-4	0.5788145219954006	0.1341821411367355	0.9874412715744085	9699	4
cg12760261	5	122758659	2.0426121133876297e-5	1.6073912489714107e-4	0.8988800689256702	0.6490358366637071	0.8851205686146468	9697	4
cg12760319	2	172541622	-6.17110505341558e-4	7.696705237421208e-4	0.4226771682115799	2.4470672551038057	0.4849332080182382	9704	4
cg12760498	12	272635	-2.4518168487223883e-5	4.314102607072064e-4	0.9546785417047479	3.0248883313036803	0.38780378029360524	9693	4
cg12760508	6	111200500	-1.6030697147350508e-4	3.726438030913208e-4	0.667058735991122	2.3723308481375223	0.4988060080634459	9705	4
cg12760573	6	39271517	2.3854702039480076e-4	5.382327549121365e-4	0.6576180374433962	0.10115950820424183	0.9916979161393212	9695	4
cg12760625	10	712442	6.849610327176732e-4	4.47023780232791e-4	0.12545587338586384	3.748346487456587	0.28995173905575755	9705	4
cg12760719	4	952071	-7.481156207101876e-5	4.350090978521611e-4	0.8634556064964918	4.314291373066707	0.22946535642185587	9706	4
cg12760869	12	49727110	-2.9140657219217306e-4	6.255840057094052e-4	0.641347745838616	1.1083610817700564	0.775056078292127	9649	4
cg12760887	1	1104462	2.0401312322576131e-4	4.3683885094680265e-4	0.640484515838981	1.0755447709262036	0.5840478378026189	5806	3
cg12760968	20	45192183	1.5811554163932086e-4	5.064478640256343e-4	0.7548847530769872	7.32429662748107	0.06224911338212453	9704	4
cg12760995	1	10789713	8.247603941794187e-4	8.279737892747837e-4	0.3191923461293539	3.933141277835253	0.2687747565813099	9704	4
cg12761101	1	41562958	-0.0012536796296480242	9.208711011593082e-4	0.17338535680378162	1.161281545718615	0.7623047733093367	9599	4
cg12761282	20	2276571	-6.52716823568379e-5	5.762701026378324e-4	0.9098198466432307	0.7923898071837593	0.851286412011984	9702	4
cg12761421	1	202171723	7.639872930435615e-4	8.375767925999534e-4	0.3616950256213997	4.26467455937288	0.23426597673599314	9701	4
cg12761472	6	119031922	-5.729990113021034e-4	9.131386301644959e-4	0.5303282918659487	1.3444892379360103	0.7185967441061805	9704	4
cg12761518	1	209858806	-2.1416395916705572e-4	5.575763778015308e-4	0.7009058302502129	2.0753203911588733	0.5569217292411743	9705	4
cg12761572	2	47229506	0.0011828090725658543	4.4783078903066543e-4	0.008261381045270192	2.38091872062615	0.4971964804079348	9695	4
cg12761626	18	77176620	-6.787658487739333e-5	3.8752113877963366e-4	0.8609571939775974	4.958245697705277	0.1748802564957258	9705	4
cg12761704	1	236767610	-5.870479333138192e-5	1.1915995558131555e-4	0.622256109558835	1.22965825328771	0.7459001772073146	9571	4
cg12761728	6	32800523	5.900618920510502e-5	4.0178714986336447e-4	0.8832430585037234	5.721583654902863	0.12597004234513012	9570	4
cg12761732	2	242547234	-2.026472257590972e-4	5.62548323809687e-4	0.7186745528591082	1.4854056824612618	0.6856427644469841	9705	4
cg12761788	12	48120090	-4.982446738114985e-4	5.445466621052949e-4	0.36020659446878917	0.13437505355503795	0.9874149012537666	9706	4
cg12761825	6	3023776	2.0455809507287422e-4	2.536105647416864e-4	0.4199064873413048	1.4640341018266443	0.6905957656875734	9702	4
cg12761965	1	227051345	-8.050462305402255e-4	5.413867915198073e-4	0.13701282466665574	2.416616574092622	0.4905489483590657	9706	4
cg12762000	3	141944300	1.3015948990047248e-4	1.9189282327429527e-4	0.4975861636492754	2.819642876298517	0.24418688172232783	5803	3
cg12762039	13	73833939	5.541630658847591e-4	0.0014743793898430615	0.7070195528379768	3.3470353866199383	0.3411496632594798	9702	4
cg12762089	11	134395000	4.5723916372812277e-4	4.2489660716425905e-4	0.28187419533379876	5.6373704379058	0.1306493491099146	9703	4
cg12762228	1	39457671	-1.1158850445213203e-4	1.7830101210242343e-4	0.531417688544186	2.237399995738703	0.524619355288898	9703	4
cg12762303	6	100008922	-1.73636624623061e-4	6.967607443100551e-4	0.803201808626307	3.328930871208586	0.3436362617969357	9634	4
cg12762399	7	151300710	5.673141013514883e-4	7.402288321237404e-4	0.4434361435373864	7.439252305373159	0.05914003689220603	9676	4
cg12762413	1	228873420	-9.813956738021728e-4	5.821044952486058e-4	0.09180655534819485	2.206754623272889	0.5306191468039682	9695	4
cg12762449	13	113672808	3.526520509475803e-4	4.6600100507172354e-4	0.4491922076070349	1.271328398048775	0.7359524273524022	9705	4
cg12762474	11	5223080	-0.0026213806000242946	8.895051077459742e-4	0.0032086264910317517	4.205028836590857	0.2401588853798504	9678	4
cg12762527	10	105730465	9.854964976720724e-4	0.0013384014910269796	0.4615338355955622	0.8238572262775192	0.6623715589909831	5593	3
cg12762547	2	217277354	-2.33505955107154e-4	1.5186431665884775e-4	0.12414744339144133	5.686966019120657	0.12787393957778423	9654	4
cg12762583	10	35463740	2.3450867125825137e-4	4.166984614853422e-4	0.5735861535625533	0.24290765151716157	0.970382187417331	9692	4
cg12762600	15	90191154	5.619828456808743e-4	6.017761529492285e-4	0.35036911260982073	1.2477888921882654	0.7415668340110608	9704	4
cg12762680	6	32822346	2.570734552583009e-4	3.1147191712415436e-4	0.40917271515927783	0.8580540164267016	0.8355366837455805	9700	4
cg12762715	9	33025796	-2.358136388759242e-4	1.9618697231403654e-4	0.22936965383428579	0.8386226272450418	0.8402084320900408	9588	4
cg12762731	3	129452041	-6.304318511140689e-4	0.0011281645246561725	0.5762900459665222	0.9319138759233612	0.8177202177281774	9681	4
cg12762799	12	8693542	-0.0011746303883024057	5.936101740447254e-4	0.04783955770244669	1.7794048999257301	0.6194268826956021	9701	4
cg12762816	2	172953392	-8.037579667985499e-4	7.179119269021883e-4	0.26289389178832384	0.05977408376704975	0.97055515943957	5808	3
cg12762862	20	60120472	-0.0010870729175173953	7.63379934942329e-4	0.15443892977330845	1.3510025394365868	0.7170591002545843	9705	4
cg12763105	1	231374072	-6.0598285465296026e-5	4.387304033040995e-4	0.8901440625213675	3.375254597618945	0.33730519451142554	9703	4
cg12763402	9	35732288	-2.9886015202590095e-4	1.9966896754421503e-4	0.1344509880835606	10.99447456032879	0.01175579127250535	9703	4
cg12763430	10	2247630	4.86633076340656e-4	0.0014631044940081222	0.7394339102422047	1.7299138786279469	0.630303861945814	9705	4
cg12763457	11	1293766	-4.969178649600058e-4	2.9447072401822115e-4	0.09150821671927793	0.1962615298092502	0.9781905465461062	9699	4
cg12763668	1	19687257	4.616942100635863e-4	9.597565712422892e-4	0.6304785108133926	0.008168510122248547	0.9959240741651579	5806	3
cg12763811	1	220267521	-4.4459442534838795e-4	4.295552587707736e-4	0.3006637660534664	1.8628321034021122	0.3939953973122443	5804	3
cg12763813	10	123278445	4.82003939920747e-4	7.539580693018348e-4	0.5226290426070165	3.705928708057031	0.29501944314681866	9695	4
cg12763828	1	9129646	-2.5263137646644056e-4	4.371795585482665e-4	0.5633543234166065	9.676586129347088	0.02152511808656148	9705	4
cg12763900	3	114866235	1.6347858654987242e-4	1.4083758907346353e-4	0.24573966805001812	1.7528055219036762	0.6252584260596862	9701	4
cg12763971	19	2235736	1.244157505502993e-4	1.674072335744528e-4	0.4573653238302703	3.4715155666740083	0.3244752907784414	9704	4
cg12764034	1	75602846	2.972040966515342e-4	6.908735932199148e-4	0.6670603987542092	4.92589505255705	0.1773045944052504	9700	4
cg12764051	12	124119250	-9.00388270217919e-5	5.396551931981785e-4	0.8674919279243765	1.7739435514393116	0.6206214589854269	9703	4
cg12764201	1	10510123	9.159673500427437e-4	8.132802777370466e-4	0.2600542845049823	1.0918337953939163	0.5793103714065208	5808	3
cg12764221	11	2883698	-0.0011259468123694044	8.331698568463119e-4	0.1765669234800936	3.697355176201684	0.29605331289854264	9696	4
cg12764231	4	23163587	9.361789074535734e-4	7.248694535499897e-4	0.19652557060953665	3.344977046817325	0.34143157586638045	9703	4
cg12764314	1	184654165	8.946038156058414e-5	5.267441482800984e-4	0.8651387225155169	1.7434643933805942	0.4182264709310676	5807	3
cg12764441	1	8662670	-7.814634754781833e-4	0.001174708393337592	0.5058967474883359	1.4564733511703223	0.6923520663235601	9702	4
cg12764532	13	112998887	-0.0010892131216297426	0.0017492115031755365	0.5334895289145256	0.505166103105408	0.9177549842602584	9705	4
cg12764611	6	90635163	7.7335063650073e-4	2.98167353280391e-4	0.00949548793463378	4.103083688485486	0.2505459446998751	9704	4
cg12764620	1	2025796	4.4863062199315917e-4	4.292156025328204e-4	0.29591496117026195	4.487059790328282	0.21344743283355513	9704	4
cg12764689	15	66358167	-6.672288805484203e-5	8.654310130094447e-4	0.9385456871585297	1.890131278082774	0.5955204136416035	9703	4
cg12764704	1	233434272	-5.726890007380686e-4	4.154488009208574e-4	0.1680542937292387	1.4084462895567327	0.7035560737614052	9704	4
cg12764921	3	119013723	2.0380432107521403e-5	1.8416108577108803e-4	0.9118809440457556	4.433885282285377	0.21826392756603968	9688	4
cg12765064	17	47968352	6.277694070463876e-4	0.0015629120552635924	0.6879294857530791	4.228312521457413	0.2378425077191319	9705	4
cg12765107	7	90315680	1.2722264015858602e-4	7.261263326903814e-4	0.860916742051117	1.1340790923054274	0.768854270581708	9573	4
cg12765405	17	48628455	5.353402623326135e-4	5.935207089653255e-4	0.3670706665445424	1.4774028191434092	0.6874954818433049	9703	4
cg12765518	12	21810762	-3.861417056253435e-6	1.0346423079197018e-4	0.9702288419553028	2.824439772382527	0.24360191396178899	5775	3
cg12765549	1	182525301	-8.187452259268117e-4	8.937519906700942e-4	0.3596267545772219	3.487707903339386	0.322359867384717	9706	4
cg12765562	1	44817971	-3.8256159363757894e-4	4.154809611676819e-4	0.3571715401413562	0.35748150289282665	0.948878728829318	9705	4
cg12765567	6	33918728	-1.2343226059730142e-4	5.179064390311173e-4	0.8116257255342185	5.4263999257052	0.14310759090412634	9700	4
cg12765716	12	110252791	-4.367024289193122e-4	6.974139539884653e-4	0.5312008718852719	4.633933260832452	0.2006503687827127	9701	4
cg12765972	4	123300510	1.53144924854065e-4	4.018300032940028e-4	0.7031151788071053	1.460391721473126	0.48181461228320216	5766	3
cg12766058	6	29720894	-1.7748223869467657e-4	1.7150125603993197e-4	0.30072762801814323	3.467580567556097	0.32499121794093994	9672	4
cg12766106	9	139803690	9.952173319905284e-4	7.227430360131094e-4	0.16851217451873807	6.749470334380624	0.0803265140487425	9703	4
cg12766231	19	56249891	-4.239347841923703e-4	5.370988371555189e-4	0.42993377964719776	2.6240435281388477	0.45328998903203144	9703	4
cg12766287	10	43881239	-0.0020180582029495514	0.001148867140783455	0.07899222158310669	1.0369411491577374	0.792314278318266	9543	4
cg12766348	5	178054039	-1.5047902922771472e-4	1.277345829030227e-4	0.23877260448386864	0.8416963415135554	0.8394699907654575	9694	4
cg12766383	1	19403306	3.455592285481094e-5	3.533036510637431e-4	0.9220847562218879	3.1083716515142426	0.37521632795298643	9702	4
cg12766407	15	56657635	1.608131180976355e-5	9.796931638392723e-5	0.8696158854829836	4.081181179559055	0.25283040957161185	9679	4
cg12766451	7	1254289	0.0010238003545118804	0.0013768480437717887	0.4571289863653857	2.5289353986921372	0.47008449766257737	9705	4
cg12766736	11	32460656	9.708662207717794e-5	6.5012984047339e-4	0.8812899271506315	2.097802932272417	0.5523573729745692	9703	4
cg12766770	17	77982340	5.668382044232848e-6	2.463369164966964e-4	0.9816417470411054	1.4772306642095805	0.6875353633075255	9705	4
cg12766777	6	42112884	-9.254487205627053e-5	9.624450601991088e-4	0.9233966717383649	5.194969226909238	0.15806471911378897	9679	4
cg12766967	10	75561895	-7.440462323850825e-4	3.813489745216854e-4	0.05104632134200062	1.3040967839469462	0.7281604849536514	9702	4
cg12767109	7	73017736	2.0195289877471387e-4	7.554660809441044e-4	0.7892210505703878	6.049174320894629	0.10924214378956366	9705	4
cg12767196	1	175525986	-9.274492205456546e-4	6.547419413240432e-4	0.15662591970137366	5.40109318996778	0.1446754851128501	9694	4
cg12767834	20	1247058	-2.6358270631149415e-4	1.7463143662870725e-4	0.13120534506364856	2.8027472530863697	0.4230478699370544	9699	4
cg12767885	10	134350658	-2.045057008874287e-5	2.045882532027818e-4	0.9203763599518051	4.67232903951264	0.1974244376202399	9690	4
cg12768145	10	12839595	3.021050746273727e-4	5.338853009429937e-4	0.5714880150145316	5.167364812635175	0.15994415823828834	9704	4
cg12768250	20	5107385	-2.7474866819943687e-4	2.188162863039775e-4	0.209256159079827	1.1109711867218544	0.7744262774844575	9694	4
cg12768447	10	69425930	-0.0015174153795093853	9.042730088541813e-4	0.0933373261698146	2.1041713528679353	0.551069331322338	9684	4
cg12768508	7	155963097	4.867542654992601e-4	4.014759919786309e-4	0.22535475245515704	8.86160560115621	0.031188644378342498	9704	4
cg12768523	4	169737224	-6.080599548184629e-4	4.658596481839215e-4	0.19181018213457846	0.7907872091794803	0.8516693188366419	9704	4
cg12768605	19	44324951	-0.001600331578248079	0.0015905834846970846	0.3143536994123242	1.0193514654990383	0.79656961349676	9703	4
cg12768681	1	20879547	7.091887027088693e-4	7.151452313147755e-4	0.3213580993479737	2.10921974858353	0.5500497985327986	9702	4
cg12768767	1	47779966	9.085997793334504e-5	2.4400336071988738e-4	0.7096160247866644	2.4711973210830935	0.4805188679596622	9670	4
cg12768770	1	45240981	-5.212232878016788e-4	3.2126981550671424e-4	0.10472096674044429	1.241460212471952	0.7430785679060563	9697	4
cg12768969	1	24439287	3.528464435107244e-4	4.53318209303494e-4	0.43635462598717994	6.40173024459809	0.09361963519614551	9705	4
cg12768979	10	135018992	-7.974079268340894e-4	6.328334691280395e-4	0.20764784065815914	2.457002897515396	0.48311176028240216	9701	4
cg12769118	1	247712377	4.2634808526044834e-4	2.4676677783020014e-4	0.08403539203198739	2.4245035132520227	0.48908960141728847	9697	4
cg12769138	2	168150203	-1.8285188918026462e-4	2.3386611605248883e-4	0.43429351814001255	0.2722603974806787	0.9651582322648449	9703	4
cg12769354	4	140004069	-7.704645054436896e-5	1.4262079400009385e-4	0.5890460699164435	4.881703652538671	0.18066717371828042	9703	4
cg12769506	4	187647690	-6.473389416834531e-4	5.077049939354285e-4	0.20229873300278817	0.8593929216071089	0.8352144900041112	9685	4
cg12769510	15	96538912	-7.308298007973947e-4	0.0011018675467706963	0.507161067763338	2.759396391993299	0.4302276825879296	9698	4
cg12769519	17	76249217	-8.13774218272019e-4	4.1222647646736206e-4	0.04837094393054144	7.405626923106505	0.060033531617813565	9704	4
cg12769566	4	47487497	5.652000892270212e-4	4.007630069720424e-4	0.1584481575638895	5.212165988765582	0.15690442585562264	9636	4
cg12769599	11	87837113	4.338513780040677e-4	8.761272589396994e-4	0.6204644614921675	4.754092705611761	0.19071503014181523	9698	4
cg12769657	1	201140721	-1.129337401703461e-4	2.1303769234643917e-4	0.5960345951778996	1.781671293715843	0.6189315669577119	9693	4
cg12769705	10	125521557	0.0032242645031221413	0.0029063660600651183	0.267266268232893	1.6634076169183813	0.4353069744171033	5806	3
cg12769732	4	170913525	-7.105111934634652e-4	5.056193716855238e-4	0.1599530818897556	5.116433187650189	0.16346719289090586	9705	4
cg12769792	10	134983383	-7.401662648937675e-5	5.498723558066335e-4	0.8929226667588911	0.1745328968489632	0.9815919055858181	9705	4
cg12769891	1	145438217	7.171363306520091e-5	1.34038891624749e-4	0.5926352781067823	1.886929587360526	0.5962031644900578	9701	4
cg12770003	1	6126139	5.017626875362167e-4	7.853503302281665e-4	0.5228860317074275	1.0507291476168215	0.788979555427868	9705	4
cg12770149	1	223537199	6.4033656561342215e-05	1.999405046550821e-4	0.7487685491398852	1.7550388504429792	0.6247675086111918	9705	4
cg12770336	4	187115308	-8.265434381169296e-4	4.748326006897722e-4	0.08173531768118504	3.0110325450346855	0.38992730064590525	9705	4
cg12770414	1	6310439	4.123037061874576e-4	8.813944345283009e-4	0.6399378529948799	6.107300008244694	0.10650495722579742	9684	4
cg12770539	7	36304062	4.374004480056291e-4	5.960791497104985e-4	0.4630731276138025	3.619903886171807	0.30554070622362617	9697	4
cg12770741	17	883776	-7.753384011280039e-5	0.001458008543404949	0.9575901597915708	2.2526849493066874	0.5216457617988038	9701	4
cg12771053	1	155145617	8.187307973884163e-4	3.5765379914522356e-4	0.022069403859055106	0.7060090189101921	0.8717896652518711	9694	4
cg12771165	7	134918653	9.79333441153263e-4	4.075093115209874e-4	0.016251525652955477	2.8463901357607626	0.4159200995396918	9704	4
cg12771178	10	50342081	8.229315133620855e-4	0.001042952071409073	0.43008828579142006	2.6511932644553236	0.4485853053104941	9701	4
cg12771187	7	116152010	4.556335959783751e-4	0.0010546191018108626	0.6657151260873466	0.5793180509517583	0.7485187498952994	5807	3
cg12771281	14	61447816	-1.313249260760406e-4	1.4059527564920445e-4	0.3502710987823383	1.6838505066525096	0.6405301462767254	9663	4
cg12771715	18	32621315	2.8752194539256657e-5	1.5090549105126509e-4	0.8488929475534596	0.243342582694339	0.9703064253963676	9706	4
cg12771751	4	128647957	9.406899229278427e-5	0.0020826664985133234	0.9639737404030376	0.013551723574353629	0.9073261281231305	1327	2
cg12771777	11	70692038	-0.0022730826458483536	0.0013890104208299128	0.10173994012934098	2.9059286984530153	0.40635768089306695	9696	4
cg12771852	4	8354138	-6.130295843329565e-4	4.6364204692817386e-4	0.18610007487232733	5.274133013798721	0.15278969438678303	9694	4
cg12772086	6	107783986	-7.838281038761514e-4	4.71459688661888e-4	0.09640135775488547	2.9062868046437185	0.40630072686157015	9701	4
cg12772314	18	77410735	-5.494649294479003e-4	4.881229152060185e-4	0.26030556705712316	1.8553385971369707	0.6029673039747036	9705	4
cg12772418	6	114290859	1.0541399887681986e-4	3.1378227130733546e-4	0.7369113476408091	0.164157974398081	0.9831568053703722	9681	4
cg12772455	6	168388643	-1.6195799034692383e-4	5.448478304640064e-4	0.7662728874086565	4.080183449789089	0.13001678455561153	5802	3
cg12772565	6	29618315	0.001497940735739869	7.314512721148512e-4	0.04056957437169774	0.3469424361071504	0.9509710387723154	9649	4
cg12772613	10	2267540	-6.889429234644665e-4	4.047688447470312e-4	0.08874316568663254	7.6910117393442485	0.05284841780242349	9665	4
cg12772821	2	101768258	4.822910037464604e-5	2.2596231596258432e-4	0.8309848065907726	1.484422557996886	0.6858702345005754	9701	4
cg12772858	4	84457387	-1.183420164775497e-5	1.9067731636929178e-4	0.9505118459792407	0.6141372805540156	0.893188476510965	9706	4
cg12772932	6	137747335	0.0013309519822669392	0.0014274787681301698	0.35114042004192375	4.783821450435223	0.18832867751007776	9700	4
cg12772971	4	106630100	2.452291389310376e-4	2.0459958647281868e-4	0.23069098205395586	2.872744450646553	0.41166445476838487	9693	4
cg12773030	7	30543611	2.4856972896179725e-4	6.76633825615956e-4	0.7133488213588282	1.7621891022157112	0.6231973685990974	9704	4
cg12773197	13	112238673	-2.1203118948899107e-4	5.673342294877079e-4	0.70860340927111	1.438225992125229	0.6965993134843886	9701	4
cg12773325	11	2160560	8.326739775016645e-4	3.5896307101777165e-4	0.020359020879990343	5.210574819513263	0.15701144653821938	9672	4
cg12773368	14	35591473	-3.4567421791477056e-4	2.0880155129117622e-4	0.09781996200021079	3.630295473981049	0.3042522438452245	9702	4
cg12773394	4	5892965	7.224770514872134e-4	5.909793208678269e-4	0.22151551401982333	1.1983839791935214	0.7533919262549851	9678	4
cg12773464	7	157451243	-2.452785634088233e-4	3.6192635313103943e-4	0.497960044744222	0.3003103957140517	0.959970092678445	9642	4
cg12773498	14	45553464	-5.7305553100019975e-5	1.5329484500432926e-4	0.7085339959015524	2.815682491323165	0.4209248022497686	9701	4
cg12773604	1	202679111	5.319325585573513e-4	2.0064018432340786e-4	0.008021189228261501	5.945382213827385	0.11429794735963637	9698	4
cg12773646	11	1219331	-5.677495619255617e-4	0.001189297256063123	0.6330898544611114	3.8398357748342047	0.27928643987272034	9705	4
cg12774129	10	31892028	2.1143469249192067e-4	8.63845981883542e-4	0.8066424914666519	0.9293825853049451	0.8183319439414638	9694	4
cg12774391	11	11931933	4.2543495689524824e-4	4.843818516711757e-4	0.3797782739132059	5.135615742868502	0.16213181020111242	9684	4
cg12774429	14	21853470	2.972532478602787e-6	4.1340584846329636e-4	0.9942629806926565	2.432925464815368	0.48753498808124673	9704	4
cg12774432	7	141438008	-7.752737492280368e-5	1.858010848314421e-4	0.6764881866659865	2.974794502152918	0.3955277165246341	9706	4
cg12774454	4	8095174	0.0012131006787263175	0.0013039397803681241	0.3521977158635227	4.1906960656617995	0.24159503772750537	9482	4
cg12774482	13	50656354	4.7554913394160653e-4	2.1584414737921948e-4	0.027580228249812534	0.4848682137774519	0.9222029986977534	9680	4
cg12774559	11	68519071	2.4119590099206187e-4	4.969294954630112e-4	0.6274121509354954	3.4878491266813825	0.32234147112560485	9693	4
cg12774845	14	74486312	1.5183052310470914e-4	3.8590935949262944e-4	0.6939976985445626	2.570983287851785	0.4625992745229525	9686	4
cg12774946	6	129966801	9.281740931158464e-4	9.356801404086513e-4	0.32120826847313344	2.4349411868523414	0.48716347582823255	9704	4
cg12775137	6	45608797	5.54336373048948e-4	3.7162796137417517e-4	0.1357926703930997	1.0207795563869675	0.7962240916463039	9696	4
cg12775181	7	1284732	-3.348390095897718e-4	9.855289678336562e-4	0.7340405687455023	1.54696886719298	0.6714731265417647	9703	4
cg12775223	22	18531077	-3.1621487545082646e-4	7.326724370146164e-4	0.6660386554675455	6.296113949792582	0.09805953725352251	9705	4
cg12775479	3	151176684	-2.4915007819403335e-4	4.810017228463952e-4	0.6044710547379495	0.7960588955580825	0.8504094596101008	9702	4
cg12775613	3	88040034	-2.860115477043103e-4	8.194698130841474e-4	0.7270741174500732	7.268516798412829	0.0638142675727511	9702	4
cg12775656	7	151078750	-2.444692615648174e-4	4.2266446755162584e-4	0.5629938807074168	1.9461085056920109	0.5836670822994441	9693	4
cg12775728	10	1043382	2.7958362754339485e-5	3.988437932360813e-4	0.9441152384146478	4.012524193446556	0.26011491525537256	9702	4
cg12775742	1	22970072	9.098681655382765e-4	0.0010598793749614429	0.3906363645437195	4.7177947269196565	0.1936669314920156	9696	4
cg12775877	6	31620211	-2.9591794790082856e-4	2.0879535690242958e-4	0.15640602895955802	0.9673742755048802	0.8091457152368844	9584	4
cg12775909	14	23286074	-0.0017008175667067031	9.656881124406725e-4	0.07819620754238132	3.9369686709243172	0.26835130648711675	9428	4
cg12775934	11	62603273	6.51837796344788e-5	4.076954531262883e-4	0.8729728393391216	1.7277779032601106	0.6307758927287221	9692	4
cg12775935	11	71639636	-1.6913173028185882e-4	1.6989435519760678e-4	0.3194877087374591	0.6654022570192113	0.8813099081545688	9692	4
cg12776033	6	31939059	-0.0018517259255065187	8.43794758342176e-4	0.028197924139136347	4.744842106191595	0.19146331827925792	9703	4
cg12776061	6	33163428	-1.4863665551060926e-4	5.013074498436444e-4	0.7668497952584502	1.6004439696555133	0.6592891567557135	9657	4
cg12776129	7	81253391	-2.605418509537147e-4	6.697244926226812e-4	0.6972551343108431	3.2674544079614245	0.3521981327009154	9697	4
cg12776156	11	848044	-5.850706509904546e-4	3.775969315480297e-4	0.12127161929901849	1.9130807465946713	0.5906416060860089	9705	4
cg12776163	7	35840706	-2.3650324373581075e-4	1.6472784651633482e-4	0.15108172088954575	2.3653447816479467	0.500118280006219	9535	4
cg12776171	17	72442928	-0.001016558536240102	4.971984292330081e-4	0.040896963286831095	1.229357286453554	0.7459721734983931	9703	4
cg12776287	18	24125939	0.0026249694529920354	8.440149225353783e-4	0.001870250333742971	0.9976155382113633	0.801828926574088	9702	4
cg12776699	12	123874466	-1.4762595708541198e-4	2.1669722704171308e-4	0.4957104798227115	5.798884534864409	0.12181560263512638	9688	4
cg12776754	13	72246001	4.146253537388679e-4	7.331837571911734e-4	0.5717245064509604	2.866783087519594	0.4126238939749685	9645	4
cg12776756	17	45953055	4.059341039411258e-4	4.718312238869691e-4	0.38960301742269915	4.777713674554716	0.18881666824664575	9696	4
cg12776822	14	102556498	-7.949186610016122e-4	5.882959918350559e-4	0.17662423437266192	5.93798224100357	0.11466681890590483	9699	4
cg12776902	4	144452479	-9.765622631120159e-4	0.0010331259718952379	0.3445312888869194	0.3141462972579466	0.9573463548629797	9572	4
cg12776999	17	57771246	8.828225981341293e-4	6.453897442019866e-4	0.1713463061900733	4.0467928551698575	0.2564554767702688	9704	4
cg12777178	11	1156039	-3.275243551084145e-4	2.38957294519939e-4	0.17048729994330047	6.32050289838223	0.09701666862286232	9570	4
cg12777225	9	131534396	2.767456512357506e-4	2.621079108052033e-4	0.2910384701920415	0.8431268464821289	0.8391262474789386	9653	4
cg12777293	10	7860554	1.0928228195706641e-4	1.4062153110284988e-4	0.4370775809367794	1.4684787322115254	0.6895642945739501	9634	4
cg12777448	14	58618986	2.0525349534239164e-4	1.2188581857819579e-4	0.0921851937665169	1.5307957033954982	0.6751811532558336	9597	4
cg12777520	9	129387303	-2.2330211024676258e-4	4.2262786359253127e-4	0.5972454682510253	6.07588778556116	0.1079759287823344	9698	4
cg12777588	7	4019913	0.002554026782178479	0.0015984604862898791	0.11008657306042242	7.429834331109437	0.05938898247805858	9701	4
cg12777730	10	63657985	5.55163554436538e-4	7.276117318764495e-4	0.44546683589138014	3.0727469764353437	0.3805444543156002	9697	4
cg12777753	14	76078985	0.0019849927083371694	0.0010894269117282835	0.06844706458185637	1.8859357829912253	0.5964151948104395	9661	4
cg12777782	6	41747791	3.4603792982824716e-4	2.4379895097994837e-4	0.15579474427342208	0.4779801677014018	0.9237017463853158	9698	4
cg12777893	7	139475765	1.0102696769074515e-4	1.7809875850069833e-4	0.5705426373651326	1.8873565824560425	0.596112079366223	9697	4
cg12778007	14	72041267	0.0014785293043704075	0.0011380828519032575	0.19389578297875482	7.106062832831668	0.06859293339030477	9471	4
cg12778065	13	110900693	5.099681463152705e-4	2.278324283248985e-4	0.02519840281488909	3.2112161029151625	0.360192086517335	9698	4
cg12778103	22	24237347	5.5013260758242815e-5	1.7456159115968086e-4	0.7526470042820423	3.324307508735063	0.34427379587599943	9691	4
cg12778183	17	56769387	4.708001415553896e-4	5.395754896945559e-4	0.38291492394283677	3.7345778404222285	0.29158808137879705	9668	4
cg12778215	11	12030464	8.742175502967599e-4	6.63602694917618e-4	0.18771096233769238	1.3788100074604588	0.7105092135144725	9567	4
cg12778228	17	16341601	8.230995585584136e-4	0.001611029156086158	0.6094103176779415	2.7355343532104563	0.43422234019864775	9439	4
cg12778395	11	68611806	1.1620747801501103e-4	3.8052721331278966e-4	0.760072594587188	2.399993048416295	0.493635916748165	9693	4
cg12778430	14	54863615	2.979110335403465e-6	2.2626186265006887e-4	0.9894948382542544	0.06751974089015819	0.9668036348922664	5805	3
cg12778476	11	22359345	2.510401617015009e-4	3.5191202738973703e-4	0.4756226705332103	0.9638916531757241	0.6175805173023636	5802	3
cg12778580	11	64135674	-1.358738150501471e-4	4.5114847722868106e-4	0.7632824511385552	4.142994717176132	0.24643152662678644	9703	4
cg12778775	22	44893667	2.2472467779779634e-4	8.763956981768453e-4	0.7976271691753977	4.125095316088264	0.2482690816840366	9685	4
cg12778938	13	26140724	-2.563217894747279e-4	7.765028706716702e-4	0.7413261626363874	0.28828335049335846	0.9622167908430836	9703	4
cg12779301	17	79031394	3.982853034560436e-4	7.887050522289342e-4	0.6135684073314194	3.5188425387847495	0.3183265169658712	9705	4
cg12779438	14	80328595	-1.4326288978057346e-5	5.369633809131873e-4	0.9787148077270726	3.629608487362275	0.30433727434409913	9703	4
cg12779445	7	157367462	7.513841276513804e-5	6.205546674678431e-4	0.9036255596629706	0.20286646549213633	0.9771252310398361	9701	4
cg12779520	11	60774952	5.8751137655519416e-5	4.407222018597494e-4	0.8939509810296273	2.755953631339917	0.43080215202202404	9704	4
cg12779575	17	62208434	-1.3813432735296599e-4	5.944572760896353e-4	0.8162502687757867	2.624792792328887	0.45315961941275584	9692	4
cg12780124	19	1615798	2.3843135483605382e-4	4.2487911658769417e-4	0.5746785381574504	3.8839387691865213	0.27427245031546943	9703	4
cg12780286	3	121553586	1.0211273269708214e-4	1.727067059214055e-4	0.5543533414236927	4.701475239541562	0.19500792476517015	9699	4
cg12780322	4	57334163	1.6808361515156987e-4	1.8552601268926786e-4	0.36494427537046503	1.0796953634407802	0.7819778259617779	9688	4
cg12780678	2	1746846	1.5653773208816464e-4	2.1449340483688803e-4	0.4655111754832514	1.2632827982689157	0.7378698458024854	9639	4
cg12780873	17	77454278	1.3402620630144506e-4	7.857801194615592e-4	0.8645662005815925	4.308508907909954	0.23002014011071084	9703	4
cg12781072	7	97851854	-4.744113886290598e-5	5.084367633559446e-4	0.9256589996238235	1.6101588448007949	0.44705241917309985	5809	3
cg12781086	7	34118554	2.602200077105481e-5	0.0017307814317850756	0.988004394959309	3.1865008164514506	0.36375455231389897	9704	4
cg12781218	7	25219610	-1.5510156392734723e-5	1.496145507947735e-4	0.9174332722118121	2.644474002081086	0.449745971318638	9691	4
cg12781254	11	2951776	6.369285526617499e-5	1.9155106433020217e-4	0.7395033588564683	1.790352499952863	0.6170365870485992	9677	4
cg12781395	14	78227701	-1.8170330164494358e-4	2.025529496669583e-4	0.36968386518213975	3.1660024625207734	0.36673219608476854	9701	4
cg12781405	6	35733824	4.760535416236759e-4	9.755318705362198e-4	0.6255542057068355	1.7262366005435132	0.42184459111563166	5804	3
cg12781568	11	32452038	-0.0012224520834415518	0.00136077088372914	0.3689975895896478	3.940289587838948	0.26798438073504366	9706	4
cg12781678	7	100053754	-0.0015206162405917898	6.489088969324984e-4	0.01911179453875661	1.40160419088157	0.7051587430350028	9685	4
cg12781700	17	42733729	-5.325162156266753e-4	7.114472281531549e-4	0.45416034943718464	3.8440008983495817	0.27880940505232926	9701	4
cg12781778	6	157097800	1.8292993272816271e-4	2.698430331681935e-4	0.49782725026628893	4.080841330016283	0.2528660054994764	9690	4
cg12781794	11	118505740	-0.0020325304329993094	0.0023647755735897264	0.390063361015056	0.19053292031163227	0.9091306550947513	5808	3
cg12781834	17	40169085	9.82246656877158e-5	1.612014643586012e-4	0.5423066409813808	3.728393765873631	0.2923257204290991	9626	4
cg12781886	13	80915525	-1.240156009252472e-4	2.458435301762634e-4	0.6139456694072145	0.9196817195981366	0.8206757462007066	9686	4
cg12781915	3	185544099	5.378661160799643e-4	6.70557621669647e-4	0.4224848954534505	1.344977312097119	0.7184814760853135	9704	4
cg12782180	7	127880932	-7.715606583001279e-4	0.00151789096554078	0.611235264502428	4.030783058876762	0.2581592439607151	9700	4
cg12782294	3	171494766	2.0903733180159352e-4	6.40445591561089e-4	0.7441265914201476	5.5030509253746	0.13845625209954732	9461	4
cg12782491	13	77566003	-2.7620039961279918e-5	1.1777233838986791e-4	0.8145808392832831	0.798904393617818	0.8497290700269696	9702	4
cg12782524	14	105041382	1.5667270257148768e-4	4.334961765613606e-4	0.7177880605991243	0.5418313600116814	0.9096096866823402	9703	4
cg12782654	11	66085299	-7.012037954096898e-4	3.038965553567995e-4	0.021033835534058846	9.07752142146762	0.028277756650251687	9702	4
cg12782834	3	196439273	2.2601447721183872e-4	1.3352925905541188e-4	0.0905275609898317	2.132514674232327	0.5453628815171581	9668	4
cg12782933	11	116451038	-4.145337466432101e-5	2.652975278167578e-4	0.8758340769852431	1.8564130583541603	0.6027364289525226	9695	4
cg12782992	11	9026055	-3.9011651533905477e-4	3.5868332039851517e-4	0.2767562951253085	0.4859593708679959	0.9219650698531869	9702	4
cg12783297	10	92923225	1.369033606519578e-4	1.6955799902248564e-4	0.41942848460036514	0.6515685289149923	0.8845319437010158	9628	4
cg12783346	2	48117099	-6.479927953317846e-4	5.247251564342014e-4	0.2168608430494082	2.315188680978924	0.509617405458084	9697	4
cg12783348	6	33425263	2.7213203360994183e-4	4.933113604364166e-4	0.5811925878542432	3.4570790887009446	0.32637163254845936	9673	4
cg12783491	2	20212831	-3.2028023658419466e-4	2.043184024533627e-4	0.11698513162717439	0.7024879545961237	0.8726186015412242	9706	4
cg12783573	6	116989975	-9.374918382724219e-6	2.6222830731502454e-4	0.9714809221344375	5.1576320835906415	0.16061181402555785	9660	4
cg12783640	3	183735660	3.616633587306131e-5	1.3467492046309685e-4	0.7882795022448019	2.1736213212735502	0.5371628199766686	9701	4
cg12783693	14	66532279	-3.8244703813960373e-4	5.613099258561715e-4	0.4956517203543123	0.659287427842994	0.8827355465787399	9701	4
cg12783776	11	57365948	-3.770350270070676e-5	3.566230125665113e-4	0.9158015796189344	2.912166060806441	0.40536663250437993	9700	4
cg12783799	13	20803852	1.6012282991877298e-4	4.6398681200849245e-4	0.7300176038630406	5.565184013828951	0.1347914592012169	9702	4
cg12784049	10	103893589	1.9693094081928717e-4	1.94677368715141e-4	0.3117408581445466	3.39996115502985	0.3339704692845345	9680	4
cg12784120	17	41847254	-5.77368630194137e-4	4.1554058512903756e-4	0.1646990528483606	1.397117784825316	0.7062104773937407	9704	4
cg12784175	10	103589988	0.0010268786822052733	5.374277009849585e-4	0.05603941875376298	0.48087825120117855	0.7862825084667556	5809	3
cg12784228	7	140825201	9.390087211491537e-4	8.183009553237433e-4	0.2511708057144611	2.869580555800821	0.2381653073056956	5808	3
cg12784241	6	158402508	-8.204874712909338e-6	2.0057826850122898e-4	0.9673707544078295	2.7107975830139805	0.4383954758399954	9692	4
cg12784272	17	36021943	-7.884011336641372e-5	8.453166176785827e-4	0.9256914776745518	6.938220153709516	0.07389319323746528	9702	4
cg12784386	17	79031712	-6.769538642092397e-5	6.829391569867333e-4	0.9210401359002629	0.16456421509691974	0.9830962848832615	9706	4
cg12784598	2	69240042	-3.131367342099373e-4	2.1757135108233593e-4	0.15008339132520063	9.615100702599557	0.02213788802212326	9703	4
cg12784625	2	46524557	1.4177175268235935e-4	1.3902974053327978e-4	0.3078600941172598	0.9858787201855053	0.8046688360244805	9630	4
cg12784766	17	76778744	-4.154858959086316e-4	1.6399562008722357e-4	0.011292386084669067	7.679054038002364	0.053131946754274906	9695	4
cg12784848	8	23081957	-9.133955453626114e-5	1.866329636773338e-4	0.6245532942188636	8.666457661322656	0.03407049475972635	9700	4
cg12784997	4	80994271	5.947007202719739e-5	2.6073091521411454e-4	0.8195764005485738	0.7000967972681903	0.873181181130078	9694	4
cg12785082	7	101662332	4.5340519038440235e-4	5.343083945788499e-4	0.3961131926857913	1.021078685295875	0.6001717932602418	5800	3
cg12785087	11	63705946	3.794102063834172e-5	1.4404193498347449e-4	0.7922402844022605	6.127469738922454	0.10557058265641432	9702	4
cg12785122	17	10601181	-3.74431137626819e-5	1.717587417237521e-4	0.8274304357212763	2.7337792680815935	0.43451735002950254	9693	4
cg12785183	6	166445460	-0.0017457026725895691	9.442108361514315e-4	0.06447970953177949	3.014637618847086	0.22150307445759573	5764	3
cg12785228	2	121071904	-9.474980563735569e-4	6.754524878252575e-4	0.16068827530714283	1.9309010601504975	0.5868715691763221	9698	4
cg12785251	6	33287941	-7.069143818083217e-4	5.296068819310144e-4	0.1819448327089937	4.538314034136286	0.20889811772528716	9690	4
cg12785276	14	102494099	-2.2828011307770232e-4	3.700699697739046e-4	0.5373292978073493	1.697207063574844	0.6375549078220918	9701	4
cg12785342	7	12728890	-0.0024852698544772507	0.0011829965641277005	0.03565624955151091	4.318080140340135	0.22910252051278526	9553	4
cg12785535	17	78795392	-2.1761014557169023e-4	4.5785491102376055e-4	0.6345860684145961	7.198028292830209	0.06584674831878427	9703	4
cg12785573	14	101335228	-5.105152731337133e-4	0.0010315642252904252	0.6206747221514946	2.5639569034447	0.46384343281022394	9704	4
cg12785643	6	30523313	2.6422775201911686e-4	3.8291020456398406e-4	0.49016181625292893	1.672059289183921	0.43342797483059564	5808	3
cg12785675	6	109169698	-1.865809387891164e-4	2.295202910846621e-4	0.41626566619869815	6.428125270477832	0.0925405735111424	9702	4
cg12785694	3	160122168	-7.599894300009903e-4	0.0010149989541000475	0.45400257768775293	0.0030108039027977596	0.9562414007782487	4834	2
cg12785983	17	42089114	5.091644771093289e-4	6.562242501245318e-4	0.43780795934366556	2.095333449625348	0.5528574150368489	9702	4
cg12785993	2	30401636	-1.1908449028688662e-4	6.562412631580949e-4	0.8560029983052675	2.086718911190381	0.5546042874482755	9706	4
cg12786015	20	60441789	-7.707094026300872e-4	5.386347245584065e-4	0.1524711302874731	2.54037977749846	0.46803773224742345	9705	4
cg12786186	2	129079588	2.567023285772307e-4	2.06431333742476e-4	0.21367478347639668	1.8033364369638147	0.6142091589602869	9697	4
cg12786198	14	55741714	4.782333364893706e-4	0.0012103364065986979	0.6927511493793189	3.675603326713195	0.29869088399930166	9667	4
cg12786452	17	62309293	1.7468667783475308e-4	4.0251224467991565e-4	0.6642950014064775	2.354377124970391	0.502183801936872	9702	4
cg12786490	17	34055277	6.756519910785655e-5	4.944747793333841e-4	0.891315093398892	2.7219106774432165	0.43651663699217874	9680	4
cg12786548	10	102507733	5.323011554570861e-5	2.520088301586701e-4	0.8327130957295167	1.5391591338757673	0.6732623556365114	9683	4
cg12786570	10	30316432	4.259935424807306e-5	1.504591625515049e-4	0.7770779416693814	5.299761783094097	0.15111784937908754	9694	4
cg12786605	6	33776528	-5.1675760436849844e-6	7.095237818104286e-4	0.9941889295376537	1.522030130231867	0.6771952011347733	9703	4
cg12786907	6	3272830	-2.548513169434874e-4	4.3290680092800333e-4	0.5560639587515137	0.7432852706854511	0.8629786200479531	9696	4
cg12786945	3	13324760	-1.7065708321659112e-4	2.797512510931833e-4	0.5418409225701197	2.168319775971275	0.3381857805216634	5786	3
cg12787036	6	4931093	2.994914977642239e-4	7.893521604438005e-4	0.7043802328323436	0.686998556656064	0.8762576756825108	9645	4
cg12787072	7	44887695	-5.521000291769668e-5	1.991432452543715e-4	0.7815976409755385	0.5338834801885056	0.7657176808058059	5795	3
cg12787209	15	41139786	1.6335364234408478e-4	3.8191972635794166e-4	0.6688570137113194	9.373951868097045	0.02471080880187043	9691	4
cg12787323	10	119494959	0.001468904592351898	0.0012771710232453556	0.2500929489767192	2.99210381733635	0.39284421520271207	9678	4
cg12787405	20	42955658	8.299993303188102e-4	3.780194623801783e-4	0.028116834403573765	2.459175297740696	0.48271421971782985	9693	4
cg12787512	18	5295775	8.813217065336425e-5	2.0437328547655027e-4	0.6663001508735032	5.113066744367753	0.16370261094075264	9687	4
cg12787530	6	136353779	1.1802276613549546e-4	4.343710314856398e-4	0.7858453423354251	0.7636911860885327	0.8581304252736083	9700	4
cg12787553	20	57583188	-9.49162327928027e-4	3.688054145019318e-4	0.010064284018983754	5.457583288769202	0.14119773271216943	9698	4
cg12787571	17	19649051	-9.671700521613013e-4	7.000256038670294e-4	0.1670881124780478	0.9841498787959649	0.8050871412784455	9704	4
cg12787624	12	50677281	-1.5641226632058397e-4	1.4828902891999104e-4	0.29152606350400057	4.216551077706628	0.2390100238842878	9492	4
cg12787836	21	37536685	8.731657230422529e-4	4.82264694931315e-4	0.07021009474202067	1.3167828818152434	0.7251517255203617	9705	4
cg12787950	18	74610001	6.768893178788577e-5	4.2361130641888664e-4	0.87304635082492	3.7088759798802338	0.29466478254784906	9701	4
cg12788037	17	33775860	4.5128358679036155e-4	3.6368037651874187e-4	0.21465020281541392	4.297845024385776	0.23104649440566366	9703	4
cg12788061	11	65122441	1.4233590458917489e-4	1.4531105246527845e-4	0.3273203162430695	3.3110757047229904	0.3461040854098378	9661	4
cg12788078	18	43546845	1.0922892245889438e-5	1.417322219680855e-4	0.9385701603551029	3.934654795882074	0.26860723370591877	9704	4
cg12788108	17	58499300	6.481952125555345e-4	8.383746386559294e-4	0.43942947643400204	3.92400952404998	0.2697875075265063	9541	4
cg12788159	2	228632759	5.1159588074226484e-5	2.5828993969926706e-4	0.8429899942839756	0.11503376017553138	0.944105953660558	5806	3
cg12788464	6	107438102	5.045364584529141e-4	6.600902899250032e-4	0.4446619047731181	1.5642948568043704	0.6675125408476859	9643	4
cg12788467	17	36105335	-3.2355319796501864e-4	3.615699555096052e-4	0.37086384265016	4.170170060149996	0.24366544852275382	9697	4
cg12788471	9	127630977	2.2951791025775153e-5	1.873036655156228e-4	0.9024730610692416	3.8266974238062823	0.2807960072220901	9666	4
cg12788666	7	75443246	2.4324935378778378e-4	2.2418265642676295e-4	0.2778995849211085	0.9775346858283234	0.8066876740310132	9698	4
cg12788684	4	3748154	1.1141607926604932e-4	0.0019403571345167527	0.9542103144139846	0.5806933683232876	0.9008376087582903	9705	4
cg12788855	22	29977253	2.2399287476404165e-4	2.0018058463636853e-4	0.2631597449691546	1.832950124022632	0.6077910038740177	9702	4
cg12788866	4	6299306	-6.145647462330801e-4	7.528861639041769e-4	0.41434090036413773	2.0004120214142347	0.5723211922862911	9704	4
cg12788878	3	124860616	1.0378644074969318e-4	1.7672312076981913e-4	0.55701382294046	4.456285210887603	0.21622284824098875	9698	4
cg12789062	1	38512663	1.5337276017806555e-4	1.8474190065544713e-4	0.40642561043484104	0.05803997152671334	0.9963452286517414	9705	4
cg12789086	14	77565004	-2.815629002828436e-4	3.241668720986974e-4	0.3850802084857898	5.502082596573982	0.13851410809727296	9694	4
cg12789146	6	34495292	6.998824757554393e-4	5.685392163457465e-4	0.21831582514376024	4.989095088921823	0.17259739921530895	9676	4
cg12789173	11	118084192	-0.002003927236167746	0.002959309906318909	0.49830424219325675	0.032083350419261386	0.8578448458798644	1333	2
cg12789259	4	151605776	1.1710139171054154e-4	6.855870764302022e-4	0.8643774516885829	4.054389093853974	0.2556506668416453	9699	4
cg12789279	7	140339594	9.328588647504612e-5	2.534033172507967e-4	0.7127747626965533	2.926760723996841	0.40305561928636974	9690	4
cg12789343	7	66056820	2.3241762811440772e-4	2.4778554262203914e-4	0.34825521753873356	6.384161615032873	0.09434455309402001	9681	4
cg12789448	17	1979495	-6.443357389538827e-5	9.027190367927391e-4	0.9430975403926743	10.871967602427098	0.012438728833053145	9703	4
cg12789472	3	161063939	-8.137186544730238e-4	8.278058128584278e-4	0.3256160355906731	5.18773552206026	0.07473044090903366	5796	3
cg12789488	10	133760222	0.0017625879414275847	8.378453597003781e-4	0.03540330577139731	4.974165140427898	0.08315220376440045	5801	3
cg12789631	10	75385515	1.0719020667767668e-4	2.4145292418160648e-4	0.6570871751037095	1.2309617514008648	0.7455883820844171	9647	4
cg12789884	3	175554437	0.003335648268471008	0.0020980352455741906	0.11185927848606887	4.883332174750457	0.18054220526702172	9705	4
cg12790037	3	37035117	1.3180565601025355e-4	1.4114138509443928e-4	0.35037844611301805	8.672003051914356	0.03398511928517657	9702	4
cg12790106	15	63105204	0.0016911917379271444	0.0017409970167973122	0.33135277804023194	0.830561075052455	0.8421441214170559	9653	4
cg12790134	8	67578787	1.389129828216182e-4	1.6785747209944728e-4	0.40791684957774726	5.305611606384498	0.1507386766428867	9703	4
cg12790324	6	69943140	6.044473711668726e-4	6.997987316814603e-4	0.38772821070218944	4.442823894738414	0.21744731718048507	9659	4
cg12790391	11	101918140	-2.3105681788660083e-4	3.608871648793476e-4	0.5220122236248714	0.8432977831616264	0.6559643135586536	5745	3
cg12790424	14	53858122	5.611975710878889e-5	4.6406746217567065e-4	0.9037463452977237	1.9615096365566915	0.58043383307457	9705	4
cg12790443	7	2010893	-7.881298048064608e-4	4.44109858115871e-4	0.07595932504271911	7.388347556722749	0.06049775916112974	9692	4
cg12790592	14	89884273	-1.7820425646444684e-5	1.8593492442581184e-4	0.9236458434770645	0.7400314652910519	0.8637501527781213	9660	4
cg12790698	15	65911129	0.0017407763632011637	8.427354835522269e-4	0.03886380330143583	1.2433061966740444	0.742637520037916	9702	4
cg12790758	15	37369914	-6.390504054320402e-4	6.23656733202592e-4	0.30551282247130346	1.9856630957107169	0.5753877090069646	9704	4
cg12790874	13	100310405	-0.0015983540982876584	5.303426001564773e-4	0.0025798568590245925	1.361777647466118	0.7145182030099796	9689	4
cg12791010	2	190305806	-1.1337256966939295e-4	2.065624475646164e-4	0.5831058343080899	0.7649734804884717	0.857825238122442	9532	4
cg12791065	15	101419269	-7.925248906567472e-4	6.681779566807897e-4	0.23558339191298913	5.628497838601006	0.13115186798995254	9705	4
cg12791192	17	48619753	-1.1551290268001037e-4	1.3782079135299678e-4	0.40195295762139405	7.407930371866277	0.05997190876868437	9702	4
cg12791243	4	79698201	2.2600354702286208e-4	2.0082878390000687e-4	0.26043890415298876	8.57295311878211	0.03554203989153794	9675	4
cg12791245	17	78085644	-1.4582606508614385e-4	4.22511951179913e-4	0.7299886068290575	1.1581798686441258	0.7630509691723067	9689	4
cg12791327	2	95723523	1.3136013128830178e-4	6.074505344142088e-4	0.8287942242600957	0.9390133655249977	0.8160042197161278	9700	4
cg12791492	4	57522094	-1.3460330537944586e-4	1.8317661491833918e-4	0.46244425290665686	4.148497007358895	0.24586916240610796	9704	4
cg12791538	11	15092473	4.682004786153128e-4	6.687602771215083e-4	0.4838635405441829	0.14547083308256928	0.9298468195695728	5791	3
cg12791554	12	11151622	2.199475046013481e-4	6.168593058374792e-4	0.7214210443121478	0.30623513928287177	0.9588515852533578	9701	4
cg12791555	15	75118714	4.355215490744297e-5	6.58641149350519e-4	0.9472789009007807	4.203601855829594	0.24030151848994757	9704	4
cg12791790	6	33169078	-8.022117700929382e-5	2.4245260133922016e-4	0.7407399266913024	1.3080552546798971	0.5199473994952686	5805	3
cg12791877	10	464452	-2.1134732366102674e-4	7.030143537787708e-4	0.7636965238831573	1.3659454833368927	0.7135363488952504	9699	4
cg12792011	19	58661915	-7.407223715275191e-5	1.81765471467444e-4	0.6836294520560469	2.0164938685552607	0.5689904078583673	9705	4
cg12792044	6	30181237	-9.172039395907699e-6	2.5462423274419946e-4	0.9712649255877748	2.322715996317259	0.5081830989380253	9634	4
cg12792086	4	789505	-3.7185413278921926e-4	6.250480272916943e-4	0.5518963483857396	1.4932110372052696	0.6838381035615582	9633	4
cg12792180	17	77133977	0.0010427327504554538	0.0015192533492114652	0.49249524208679835	0.5587369730784689	0.9058101194454724	9704	4
cg12792250	2	133106819	2.2681764192167454e-4	9.752017078272698e-4	0.81608339530719	2.7068468630097633	0.43906499545634037	9686	4
cg12792264	1	183971636	0.0012382402839848684	9.646555104240199e-4	0.1992788757012206	8.81049607154446	0.03191949056236284	9481	4
cg12792363	11	63274030	9.597730498844996e-4	4.903600878417937e-4	0.05031430426433089	1.1899500891182884	0.7554156909793059	9677	4
cg12792366	3	37217087	-1.789658427560254e-4	1.8372131670290375e-4	0.32999903084494925	0.9015308421017457	0.8250583659374546	9705	4
cg12792367	7	100238750	-0.0018305305912076982	0.001004651516849096	0.06844659973052074	1.0213421897841304	0.6000927244884762	5796	3
cg12792389	1	91025768	-3.2621885806860117e-4	0.0011495431725990694	0.7765779846505154	1.792696890154255	0.6165254625381469	9702	4
cg12792509	17	27493600	3.7655210893940036e-4	4.1400182423750463e-4	0.36306401970967495	0.5301338595931704	0.91222297600585	9699	4
cg12792526	21	43098958	-0.0016946294453733652	0.0015946428932418902	0.2879173259790886	2.3288625687956483	0.5070141662001525	9702	4
cg12792775	14	26076574	0.0012630161096927794	0.001088421247866705	0.24588146505589234	1.7518486791657775	0.6254688258112249	9703	4
cg12792931	14	77499162	-0.0017847989180114403	7.993798395422233e-4	0.025566790446211678	12.399745443451335	0.006132032100256736	9706	4
cg12792952	1	64857387	2.7340286825580765e-4	6.402688696143924e-4	0.6693701576913905	4.932659271563706	0.17679509870388135	9705	4
cg12793096	6	164393643	-9.201385957216436e-4	0.0011671359134194557	0.4304784818326166	8.795973264503807	0.032130200189143206	9684	4
cg12793123	22	24823554	1.9091637166176862e-4	2.3100648340901035e-4	0.40854625971378483	2.1131652784458073	0.5492539330350562	9684	4
cg12793238	2	231977049	2.3441773609372206e-4	3.8733139922582664e-4	0.5450379285619633	1.88248717219245	0.5971513472063507	9697	4
cg12793314	6	52409436	-3.8945146953912196e-4	7.165852453188212e-4	0.5867977049514386	2.5423124028234776	0.46769279241526557	9654	4
cg12793502	1	173794210	-3.9927737411325896e-5	2.195017911422407e-4	0.8556599116462832	0.624811156275497	0.8907296707795341	9705	4
cg12793525	10	44875989	3.9256536340458203e-4	4.192920091170884e-4	0.34914053217506413	1.2181495539393106	0.7486546712328717	9705	4
cg12793610	4	154125637	-9.022152025169062e-5	0.0010539140653513823	0.9317795134253226	0.6586385431995929	0.8828866993346363	9706	4
cg12793681	2	240066324	4.3048589367335085e-4	3.7790423648689065e-4	0.2546446980601906	7.71960161732696	0.05217647250046857	9700	4
cg12793686	18	48493720	-2.4397141942523006e-4	5.364867495434273e-4	0.6492836466171907	1.201475747548041	0.752650388229039	9701	4
cg12793706	17	39638276	1.237314169443889e-4	5.142758823921448e-4	0.8098702149516654	2.156490653541108	0.5405691192896688	9703	4
cg12793711	17	79477853	-3.1922516601183283e-4	9.178629043254836e-4	0.7279965693166051	2.4455210058140877	0.48521715541720656	9706	4
cg12793733	4	47488620	2.3756570102417788e-4	0.0012995409061392368	0.8549491380059742	4.013942690963382	0.25996250180610697	9702	4
cg12793744	14	50101962	-7.888814019670836e-5	1.3386009595874195e-4	0.5556380708858828	2.8537720049996187	0.4147244116713973	9705	4
cg12793753	6	75933274	-1.295585833952977e-4	5.345502700041919e-4	0.8084940078286159	1.0268549738974144	0.7947542247601916	9701	4
cg12793803	17	62084217	-2.1687898599213895e-4	3.7019954633495827e-4	0.557980710122348	1.1470342868859609	0.7657336386361606	9698	4
cg12793826	8	141538019	9.882326691416038e-5	5.081775772495039e-4	0.8458110060653972	1.931556883654825	0.5867331319517651	9693	4
cg12793864	3	14693121	1.602178476660404e-4	1.3984343641845057e-4	0.2519216049403268	0.8147183462676689	0.8459434568845265	9706	4
cg12793879	15	32322659	3.3711252711352756e-5	2.2354360519818222e-4	0.8801303912511995	3.5466443205637592	0.31476270737036394	9692	4
cg12793924	2	17830624	-1.7899892860504375e-4	2.7371139061042486e-4	0.5131313914483917	7.718504704146159	0.05220209923347601	9695	4
cg12794017	2	54703671	-6.282191510806566e-4	7.319570079319447e-4	0.39074157334801185	2.9297778470651794	0.40257925081538953	9700	4
cg12794131	1	55024844	-2.8001178120331e-4	3.988718471531107e-4	0.4826733089684732	2.084622856528323	0.5550299229821217	9702	4
cg12794421	8	19171191	1.108337085799187e-4	2.9076864942392464e-4	0.7030734784625463	4.428939080233989	0.21871701719247696	9646	4
cg12794432	11	108535585	-1.3321955001366627e-4	1.812390325447797e-4	0.46230971859400255	2.1344923840936607	0.5449662977626697	9701	4
cg12794469	3	121740992	3.232821724401846e-4	5.411742478285202e-4	0.5502592536408599	0.5389394179020581	0.9102569902964978	9702	4
cg12794567	10	94829039	-6.872811436379383e-4	8.7280803587411e-4	0.43102622698842574	2.1341338974167394	0.5450381684742686	9703	4
cg12794691	3	111805077	2.2451085089452848e-4	1.4639901069640195e-4	0.12513930728207812	2.2915448395937474	0.5141426262112042	9683	4
cg12794758	1	203097234	-0.0018327061455126546	9.838828923626071e-4	0.06250055395136166	0.5794038892148017	0.9011307659672116	9704	4
cg12794992	8	121999785	0.0013980024870303772	8.967451133893582e-4	0.11900248901787035	6.872636819283704	0.0760699883127605	9695	4
cg12795046	8	91661614	-1.3706853174906731e-4	6.887893593352185e-4	0.8422633700764592	0.055873772899659245	0.9965456786755148	9664	4
cg12795057	10	2561042	-2.4219749131001685e-4	5.839558390643455e-4	0.6783226600167123	5.531283044080856	0.13677947168277607	9692	4
cg12795225	2	27852085	-1.2659733763606745e-4	2.857357112418015e-4	0.6577241758496515	5.159770776737989	0.16046487709288798	9647	4
cg12795255	14	64108740	-4.937465703908356e-4	1.5690485765979727e-4	0.0016507371337079956	0.6472919354430724	0.8855256360229848	9629	4
cg12795368	11	57103544	-1.3115365156934957e-5	1.2687403738411633e-4	0.9176668445583971	1.3534691406679826	0.7164771298214487	9699	4
cg12795643	13	114312624	6.522987754137867e-4	4.3243065521609295e-4	0.13144013158905576	0.22952911693882935	0.9726871332723821	9663	4
cg12795893	12	57038757	-0.0013318769524809585	8.214080695685146e-4	0.10491990267994092	3.2087034808876087	0.36055287537817443	9702	4
cg12795952	3	193853022	-1.357302016838774e-4	2.01183000915865e-4	0.49989155613124386	3.6970976994063425	0.2960844117010105	9677	4
cg12796015	1	23857532	5.48796964434301e-5	1.2616661373382183e-4	0.6635784243338776	3.6174774060395856	0.3058422663069612	9678	4
cg12796028	3	44040206	1.3483442027358236e-4	1.8762731698947172e-4	0.47236957604272745	4.932265238870987	0.17682474044010316	9673	4
cg12796085	14	20798427	-3.0798219494749857e-4	7.946184084082287e-4	0.6983231533263015	5.491033135429918	0.1391759199254882	9617	4
cg12796135	1	153916764	1.4211330521038084e-4	5.647335733319122e-4	0.8013142062906903	0.632745979145396	0.8888966926019908	9702	4
cg12796186	1	10458599	9.839231855179436e-5	1.7484512770849335e-4	0.5736120536814052	3.844414576024141	0.27876206633677086	9504	4
cg12796221	6	31797821	-1.7996532716902706e-4	2.108896041668025e-4	0.3934581859884564	7.482534954007471	0.05800890589661318	9694	4
cg12796229	18	12408045	3.784939135441886e-4	2.5055323121668283e-4	0.1308820482769499	1.604752973893759	0.6583125955693301	9668	4
cg12796272	4	699691	5.7324950381027e-4	2.6518438691185245e-4	0.030641187053962515	0.2843731555235832	0.8674593927543519	5808	3
cg12796306	8	67406954	7.215277010484988e-5	9.863737479239704e-4	0.9416871327641503	2.929151383984865	0.40267812308815026	9704	4
cg12796332	1	63906933	-9.671485338763772e-5	8.370358761246489e-4	0.9080135871070807	3.839815071194006	0.2792888129125134	9599	4
cg12796383	2	144694405	1.2930470308265878e-4	2.2233449420721167e-4	0.560851411794327	3.329757605768146	0.34352236864957697	9705	4
cg12796410	6	144537357	7.55570006439877e-5	2.3576714834971338e-4	0.7486098098981842	0.6635252146188335	0.881747766120805	9701	4
cg12796428	6	31940551	-1.286307602640737e-4	1.263878116142879e-4	0.30879841514378975	1.4405443676575147	0.6960590273499423	9677	4
cg12796469	4	138466260	-0.001409	0.002474	0.5690012397866484	0	NA	1086	1
cg12796481	1	10796411	4.632335386214301e-4	6.388777308531953e-4	0.46840672344214057	2.2224748511998738	0.5275351039960456	9700	4
cg12796498	2	1276796	-1.9951675900291223e-4	5.108818978590447e-4	0.696141707456479	3.881550879142588	0.2745418310298175	9704	4
cg12796743	13	113510312	-4.1186419378229876e-4	3.301064159878352e-4	0.21215157489891578	1.7732125617661216	0.6207814585785427	9637	4
cg12797017	14	89059249	4.4421895819797525e-4	6.011923805965138e-4	0.45996983533005453	3.733323126829132	0.2917376091649797	9661	4
cg12797070	12	6505435	2.558283517474321e-4	4.64369914577484e-4	0.5816919439188537	1.9060064300489235	0.592142697525406	9685	4
cg12797101	4	38943358	2.0720508536295265e-4	3.956639699776299e-4	0.6004944869005879	1.2941049892850076	0.7305333788612077	9705	4
cg12797152	11	35551071	-3.43414102676778e-4	4.83530393723751e-4	0.4775662502406232	0.40428275959321	0.939356362859253	9704	4
cg12797157	11	64116165	6.87972549024306e-4	6.740487858705805e-4	0.30741701779192193	3.544683993267548	0.31501283189068174	9699	4
cg12797197	3	179276748	1.6497885453631926e-4	2.845602505993943e-4	0.5620712524418221	1.0744575977377915	0.7832434217046077	9704	4
cg12797522	6	40347475	0.0011442767183279699	5.712130522727267e-4	0.04515155603118349	1.628262579452237	0.6529985832874001	9578	4
cg12797594	22	36236395	-3.0468632263966e-4	4.223620669106985e-4	0.4706717073463155	1.27536399429708	0.7349912858683872	9687	4
cg12797609	17	19580634	-0.001682471792153477	6.208344437033006e-4	0.0067279793784846015	4.9357562063393745	0.1765622888989718	9705	4
cg12797684	4	188149410	-4.1669674908350755e-4	0.0013459031941280197	0.7568622629660973	12.661226710000834	0.005429555177098664	9703	4
cg12797746	8	1110520	3.05160358047746e-5	5.683597528730041e-4	0.9571810277596426	6.645329717797341	0.08410392912990926	9697	4
cg12797771	1	169103812	-1.1768295144821828e-4	8.069516331201284e-4	0.8840505103978636	1.0117079662719923	0.7984190039925713	9654	4
cg12797788	16	67881270	6.8296031760401707e-05	2.562765384239023e-4	0.7898591645162375	2.0814904383879584	0.5556664404467564	9697	4
cg12797828	8	106520928	-9.424205452222455e-4	6.227286504390314e-4	0.13018501296683804	6.626373981504093	0.08480966670849989	9703	4
cg12797879	20	13283858	-2.7447847678577057e-4	4.6509291623459087e-4	0.555084479842801	4.912493222805525	0.17831811401890993	9691	4
cg12797987	13	42908205	-4.6070789154647134e-4	0.001227437085945708	0.7074066182416261	3.5680278544940642	0.3120457237481454	9702	4
cg12798035	1	150981329	3.125920512936132e-4	1.985198953065728e-4	0.11534574982668738	3.516612614564212	0.31861390351822116	9704	4
cg12798040	14	104171840	-4.033849123626651e-4	9.824786361737699e-4	0.6813814018637527	3.1929328631446814	0.3628245218806077	9701	4
cg12798052	6	35418721	-9.513256501449477e-5	6.081646150731632e-4	0.8756974946036113	1.4977488340796197	0.6827899956535426	9700	4
cg12798061	1	27226302	-0.0013054949691353025	0.0015172158103748455	0.3895386279804916	6.337017186448093	0.09631657315258099	9693	4
cg12798097	20	44034258	1.8927275081662018e-4	3.4224812252500134e-4	0.5802443250147233	0.9896190652269893	0.8037638165342782	9697	4
cg12798118	17	15166031	1.2704743759998723e-4	2.2412206840658692e-4	0.5708044458779593	1.3038261616173448	0.5210480157073148	5807	3
cg12798157	1	19600719	0.0016165666551081843	0.002451919668725695	0.509698948309667	1.2474533882339967	0.7416469522846637	9699	4
cg12798194	17	43462791	-0.001154123383281964	9.699040801211276e-4	0.23407170900608604	1.458490522601101	0.69188328935297	9703	4
cg12798259	11	31823282	-0.0013148882702974996	0.0012132444514952512	0.2784630133878711	0.6503181297428255	0.8848226000101379	9701	4
cg12798274	10	105154067	6.649473278697496e-5	3.2012544610193766e-4	0.8354518078883981	6.27094921604521	0.099146850403634	9695	4
cg12798311	13	69555907	-1.7970774535713843e-4	9.97506622822631e-4	0.8570293585685452	4.7641427473881315	0.1899051660974327	9555	4
cg12798338	17	76128683	4.414559443265646e-5	1.8996237449895372e-4	0.8162341412619698	3.645304583476707	0.30239979362958636	9695	4
cg12798411	6	167649384	4.312619980063468e-4	8.44439281514358e-4	0.6095554539615313	0.864587161926849	0.8339642190425216	9700	4
cg12798492	10	3627893	1.106592527644969e-4	3.369055260349153e-4	0.7425655356968253	4.547100579151191	0.20812730406535734	9683	4
cg12798524	1	159111423	8.343031603524726e-4	6.715071088833562e-4	0.21407653411693864	0.9334422222241688	0.8173508412599783	9486	4
cg12798700	6	125622988	-2.9905586548126657e-4	2.2222884640756837e-4	0.17839564694795182	7.628223663309198	0.054353772394285876	9531	4
cg12798775	11	26350473	-1.7789865489889692e-4	8.136425009557079e-4	0.8269267966760083	1.7538547082477813	0.6250277705983893	9693	4
cg12798833	22	18958832	1.6143825351809372e-4	0.0013342106945378083	0.9036917716403431	3.260371743263355	0.35319635297822094	9639	4
cg12798859	6	30285979	-5.078041484921224e-4	0.0016311618088685883	0.7555616264967311	4.416331690327631	0.21987582951266985	9702	4
cg12798970	17	42626474	-9.424601123821718e-4	5.116019439030433e-4	0.0654496128137108	5.9084844844551565	0.11614854246865852	9704	4
cg12798992	6	167411361	-4.1075490126002184e-4	3.8905655290069136e-4	0.2910725270148217	4.631340341560125	0.20086997716060656	9695	4
cg12799003	8	86132456	-9.126543343078713e-4	6.342867526936599e-4	0.15018818330502653	0.5298074761494549	0.7672798062523976	5675	3
cg12799029	17	984184	-7.357051880131387e-5	4.322340836929102e-4	0.8648450687294876	1.6182572911086186	0.6552572232946965	9705	4
cg12799049	1	197811487	1.39808734937564e-4	8.356601881913231e-4	0.8671313815617722	0.23306198645805626	0.8900025124975082	5784	3
cg12799077	12	42984224	-6.500988697909743e-5	2.5534832152038884e-4	0.7990374911958773	4.113670166743053	0.2494485212600265	9694	4
cg12799086	7	99724835	-2.0758529609753816e-4	3.7059931648401786e-4	0.575388006702469	0.7015261723540739	0.8728449193073629	9660	4
cg12799119	15	74537963	-1.7859263080963428e-4	2.0066260724171164e-4	0.3734580982550816	2.525216553307829	0.47075111985123375	9694	4
cg12799130	8	122454943	-6.761646710582662e-5	4.255425055547992e-4	0.8737518024624887	7.762074371562192	0.05119355111852093	9702	4
cg12799234	14	45267631	4.377565915717385e-4	0.0015975391721707976	0.7840697774093037	2.6363889140433536	0.45114578389647825	9692	4
cg12799537	12	56207909	1.297360313421749e-5	5.048431290565508e-4	0.9794979909512666	2.4571627261785465	0.4830825035461701	9694	4
cg12799596	6	169901082	2.0526215662910351e-4	5.480092858738958e-4	0.7079879996114958	7.216172818066698	0.06531765166831606	9660	4
cg12799666	15	44066402	-5.264934821590428e-4	4.627410699534529e-4	0.25521601601897925	0.6986979579629728	0.8735101597292467	9704	4
cg12799677	1	165631596	5.868507776401309e-4	6.9484035535517e-4	0.39834336169825163	2.7671927958356672	0.4289290801038363	9685	4
cg12799689	18	67067893	-2.6857312636789735e-4	2.928310909415749e-4	0.35905851230516334	3.556322073525783	0.3135304686429981	9688	4
cg12799739	3	97595056	3.650985871271236e-4	4.267609515822724e-4	0.3922684487786344	3.131446925718175	0.37179929754982055	9705	4
cg12799777	14	24403907	-3.7511398914679263e-4	5.246249932199012e-4	0.4746006584056903	4.89162667202949	0.17990696195019404	9702	4
cg12799781	17	12569110	-9.045964605365936e-5	3.3483715976915694e-4	0.7870370746766019	0.8585174611099431	0.8354251645737834	9687	4
cg12799790	10	54071134	0.0023629244916690403	0.001882142773777795	0.2093176945902823	5.82788327195087	0.12029103828592513	9698	4
cg12799818	17	19450343	8.068097988913864e-5	2.1493889584093441e-4	0.7073875044528983	1.2449361824160843	0.7422481453499049	9702	4
cg12799824	1	2155728	-5.12306703393333e-4	3.888898188140126e-4	0.1877190058951576	6.964006582332217	0.07305389668377862	9704	4
cg12799862	2	67790235	-5.67354072153821e-4	4.5838496683327977e-4	0.2158184190228382	3.9350934762124132	0.2685586962970094	9705	4
cg12799885	10	74020976	4.3780599170308154e-5	1.2958134283611944e-4	0.7354672575422454	7.087681855624245	0.06915494718752307	9674	4
cg12799888	15	46036298	7.665992731772522e-4	7.829601082638536e-4	0.32752865895964567	5.059463472514512	0.16749436195081213	9699	4
cg12799981	10	73975594	3.79192126978166e-4	2.3662092579226904e-4	0.10903846391549561	2.425383771746907	0.4889269337292546	9670	4
cg12800012	10	105600413	-0.0018056655256496806	0.0015558330465844225	0.24581357735684528	3.668147140821922	0.15976144095600567	5808	3
cg12800028	6	110300146	-0.0017082120716251862	0.001519353218391653	0.2608848717371197	2.0424420315386684	0.5636445953819743	9702	4
cg12800030	17	46795860	-3.5581841956029394e-4	3.683831739067802e-4	0.334098145792107	5.240230609384881	0.15502809374256177	9705	4
cg12800047	11	106566411	4.1765873776549714e-4	0.00188783490312236	0.8249079805991179	2.12176556812603	0.5475220064503045	9688	4
cg12800105	12	121972412	-0.0015158110286543588	5.943750677761118e-4	0.01076425736165261	7.878505976463421	0.04859050065209989	9702	4
cg12800122	1	3162454	3.145780690962635e-5	2.1552045210135234e-4	0.8839513475734267	12.813128736993388	0.005058657095876518	9663	4
cg12800200	2	69260302	-1.5849960004164922e-4	5.710419586238531e-4	0.7813485360808319	2.387179281585391	0.4960256574282802	9677	4
cg12800244	3	153838788	4.265362163403901e-4	3.735549661608175e-4	0.2535247461465165	1.2509592995947951	0.7408098735521014	9666	4
cg12800266	6	37225002	0.0028074916806474135	0.0010307411864149373	0.006454337760863123	3.6646153141071713	0.30003122347991495	9693	4
cg12800566	5	179765497	-3.6771525945481084e-4	6.553626442234583e-4	0.5747384384715173	4.954112443692055	0.17518825959649192	9706	4
cg12800600	8	55016751	-6.498690614010592e-4	4.3836304841921925e-4	0.13820982552902908	0.34410971496002696	0.9515299254951111	9702	4
cg12800698	13	28491809	-3.736024103699102e-5	3.2815487448962155e-4	0.9093571643940536	2.135128120524823	0.544838859850196	9661	4
cg12800734	17	27889135	-1.3080231675577941e-4	5.477847896304405e-4	0.8112729734323259	0.6089407261002545	0.894382582887767	9704	4
cg12800781	2	107486257	2.5560675575901333e-4	4.328152119980407e-4	0.5548100015020032	0.3288133714972036	0.9545214263270657	9705	4
cg12800803	20	60717299	-2.475760034695982e-4	7.642507557526351e-4	0.745978889311478	4.9221296819973155	0.17758880593454335	9697	4
cg12800915	9	100952629	9.589806367650072e-4	5.964684739715747e-4	0.1078868400033467	1.079571672670559	0.7820077104690327	9702	4
cg12800939	3	112734980	8.243911140988568e-4	4.4187263840011576e-4	0.06208672920789181	3.0189896604906523	0.38870660075476926	9695	4
cg12800962	20	48626437	-0.0011408301948416073	9.056920898084434e-4	0.2078055507720144	2.4888526618631417	0.4773090259375075	9704	4
cg12801030	1	203297311	-2.055073163880453e-4	6.979600185229942e-4	0.768421739685146	4.150794225181576	0.24563472135389258	9705	4
cg12801066	2	207584527	-2.0923284690247995e-4	6.934055312773255e-4	0.7628451474466387	1.3283966342934717	0.7224013130338676	9697	4
cg12801067	12	89380779	1.549874925757099e-4	6.026132969084736e-4	0.7970303371485289	1.846982067021786	0.6047648647794606	9700	4
cg12801072	3	5229809	1.978976696412504e-4	1.3223930159525867e-4	0.13452034631239015	0.6508674834297512	0.884694914299188	9656	4
cg12801082	15	44117307	-2.0669182489013946e-4	0.0014472619741674555	0.8864356866483025	1.1268866426981154	0.770587824234054	9705	4
cg12801225	17	54857805	2.3812981975743993e-5	1.6948348911779298e-4	0.8882623804838004	3.628084471571832	0.30452598213622045	9705	4
cg12801256	2	107459860	-3.5783303648462164e-4	5.095628479800942e-4	0.4825324138605176	1.059437998098483	0.7868738130926032	9705	4
cg12801329	2	171670795	6.314276856324062e-4	5.012432945643035e-4	0.20776932051540112	3.326755571354043	0.3439360942641287	9699	4
cg12801391	10	98126436	-1.2954073415121065e-4	6.126015623983059e-4	0.832528331934003	5.84872772739994	0.11920642896729636	9701	4
cg12801474	6	75914803	-7.50956941482027e-4	5.655977676681656e-4	0.18426976298826886	0.8572900070747095	0.651391129687761	5805	3
cg12801525	10	125273734	0.0010797662212574982	9.460285586356397e-4	0.253717036383502	0.7941289068379681	0.8508708000745945	9702	4
cg12801619	6	108976918	2.362946911409193e-4	4.0950066175626695e-4	0.5639183248858444	5.109442314614185	0.1639564267808588	9702	4
cg12801758	16	84733497	3.6206220577690755e-5	1.5087828422969218e-4	0.8103537258346227	5.29144990439918	0.15165815697590568	9694	4
cg12801791	12	117478480	2.970545176534994e-4	6.213402264310801e-4	0.6325884758708609	0.8017058718624228	0.8490589679546487	9700	4
cg12801863	12	11423020	-2.693295071244372e-4	5.292585493699217e-4	0.6108357879119408	5.038991463367336	0.16896416200083195	9700	4
cg12801917	17	15417503	1.195966231811502e-4	6.188433997142339e-4	0.8467566826887463	1.325545664768846	0.7230761287952343	9700	4
cg12802086	1	29557820	0.0011139297665257336	8.65795545816561e-4	0.19823486455082925	3.2185871271708937	0.3591354763071221	9706	4
cg12802093	7	129399249	3.2138900390943045e-4	7.479345252982501e-4	0.6674123870236011	2.2049573177589945	0.5309725943811427	9701	4
cg12802113	17	56741	-2.530996575879845e-4	4.5420481593873275e-4	0.5773656205302231	5.276022492543675	0.1526658438369724	9705	4
cg12802286	6	129513973	1.1282484206206408e-4	4.162277345496771e-4	0.7863409085220006	2.5740735295326598	0.4620529318056442	9700	4
cg12802310	2	38304720	4.917282230204556e-4	0.0011168791976055427	0.6597416836632914	2.98707406798332	0.3936223972065711	9692	4
cg12802329	18	21032446	-0.0012740143668733576	0.0011382796988493084	0.26303544319182004	4.224462199654621	0.23822413852187224	9703	4
cg12802356	18	12948023	1.9190259056971358e-4	1.6942999273575023e-4	0.25736694252070746	3.225860751408573	0.3580954560064625	9659	4
cg12802413	2	234752291	1.5796178009673604e-4	3.0486199593393403e-4	0.6043592536962001	2.5381878123845163	0.4684292043833706	9704	4
cg12802486	11	70316956	-6.895233696143283e-4	8.067612915260236e-4	0.3927278938578404	5.505532702420758	0.13830807476085324	9667	4
cg12802570	10	44069360	0.0022037340395033803	0.0013852720265332375	0.11164755646947147	3.2173329016805354	0.3593150757039692	9674	4
cg12802720	12	52467448	-3.3049573363887896e-4	5.598992447728046e-4	0.5550048522556821	1.578166666011155	0.6643504514476877	9701	4
cg12802819	11	125773242	-2.19597448964858e-4	2.0348197693807968e-4	0.28049923797561666	0.7016908334434202	0.8728061760509547	9702	4
cg12802822	11	58910102	-8.361031747816956e-5	1.2551580406840713e-4	0.5053255923615287	1.2610129252397009	0.7384110919201775	9676	4
cg12802844	7	156315663	-1.4000057940583761e-5	5.743359591139967e-4	0.9805526299193191	1.356056778096986	0.7158668035317186	9600	4
cg12802876	8	72751354	4.616135089669635e-4	8.820327949562728e-4	0.6007294139504724	1.7371564776471797	0.628704899217863	9693	4
cg12802900	4	96470993	-5.66839297873207e-4	2.815550715178048e-4	0.04408887701053957	1.7044614603554105	0.6359423667765873	9703	4
cg12802921	22	22221599	4.184354421292044e-5	1.617056864275591e-4	0.7958176509282824	1.4278838180827411	0.6990118226776681	9575	4
cg12803004	1	53306727	8.136141945810392e-4	7.866742802134597e-4	0.3010214910859895	4.640736839944299	0.20007519730675294	9697	4
cg12803006	14	68286491	-1.3153603549322362e-4	4.1825691247108446e-4	0.7531517806249308	5.048600958806594	0.16827273995807965	9663	4
cg12803053	8	126142264	8.759386122215153e-4	8.343827178828831e-4	0.29380807188417685	2.605355727353419	0.45655139224276187	9671	4
cg12803060	7	100850157	3.9422338542008953e-4	3.846803421174401e-4	0.30545392171138597	7.638024170058255	0.05411608931288393	9641	4
cg12803068	7	45002919	0.003303397611939811	0.002703130090981837	0.2216834758816185	6.422987406525432	0.09274967459444841	9701	4
cg12803069	17	80737543	-4.0182499222277785e-4	5.194353645189031e-4	0.439178994724991	6.158116296372992	0.10416587192205358	9636	4
cg12803091	20	32403388	9.154112803834883e-5	3.363952495614523e-4	0.785526888534285	1.7230175078676422	0.6318286598133713	9703	4
cg12803108	14	90748007	-2.860091885922273e-4	6.598080660296876e-4	0.6646709494368062	1.3044758519400272	0.7280705162474856	9706	4
cg12803195	12	110939815	1.365272644046436e-4	1.686047617005916e-4	0.4180853796243087	3.318299238096695	0.3451038415917391	9550	4
cg12803315	6	30298740	-1.4723893239517133e-4	4.5419824333262516e-4	0.7458068533675004	3.0862553883187793	0.3785165401698185	9702	4
cg12803321	10	43839193	-3.933142719935747e-4	3.2790314219335875e-4	0.23034015877479888	2.4996612569058323	0.47535230491610975	9515	4
cg12803615	12	88961036	-2.793951626509192e-4	6.316203764196797e-4	0.6582383725712597	3.392784986300466	0.3349360696817437	9690	4
cg12803694	19	15443052	-3.2235693656196046e-4	1.5462772284582997e-4	0.03709388407192812	2.45508996971152	0.48346203051085884	9684	4
cg12803724	8	79578360	4.6786642478830935e-5	1.666554735778019e-4	0.7789108168050053	4.375826885325884	0.22363729033616464	9701	4
cg12803754	5	14676460	2.0682133365182496e-4	4.025751422636836e-4	0.6074296479289061	3.7605233081033496	0.28851144439531823	9701	4
cg12804010	1	114697113	7.99156556989833e-5	4.2291139424969527e-4	0.8501198702743018	4.330457100227465	0.22792090082965347	9693	4
cg12804063	1	221592776	-3.0529076376639784e-4	5.200094166228537e-4	0.557145283997828	0.6182797102959205	0.8922351960217465	9706	4
cg12804104	2	45557351	-2.596678437667846e-4	4.108348970603071e-4	0.5273547670091995	2.104599255116693	0.5509828632450706	9697	4
cg12804176	17	36925194	-3.479745987705569e-4	3.877369285518124e-4	0.3694787154915171	2.681810577024588	0.44332725166625264	9701	4
cg12804278	10	23633326	2.5176360352230175e-4	3.045787266366375e-4	0.4084659989362475	1.6623437905969776	0.6453378219304866	9651	4
cg12804283	1	240569726	6.83049866657743e-4	0.0013414432299726372	0.6106188488802382	8.161589772563095	0.042787551984376726	9694	4
cg12804420	17	29159713	-7.267837780041732e-4	3.701056304802684e-4	0.04956258782118543	5.671848549678738	0.12871392875023455	9656	4
cg12804441	2	233498164	9.40126709126422e-5	1.5017669125382498e-4	0.5313059345575036	2.46532429916574	0.4815903655294952	9685	4
cg12804484	5	143854254	-3.050863603926385e-4	5.999452873168999e-4	0.611086165811398	2.3823801982914836	0.49692297081716535	9692	4
cg12804544	17	900108	2.3092754835537082e-4	1.8531968708952965e-4	0.21272632547650785	0.6570534693044445	0.719983679455241	5792	3
cg12804647	1	48470601	5.295214743350564e-4	4.3590335501281506e-4	0.22445456476304038	4.302605899684107	0.23058776092328528	9705	4
cg12804693	11	92273179	5.451657508024671e-4	4.8323210462351384e-4	0.2592500644175907	3.4405556655447724	0.328554083172402	9701	4
cg12804755	11	15796715	6.35668066492212e-4	5.838124274846114e-4	0.27623219797635556	2.256536942747354	0.5208983690872981	9694	4
cg12804791	11	126286828	-2.9705721229259446e-4	0.0010568616038592004	0.7786529939325372	3.408808552820797	0.33278335567976014	9699	4
cg12804865	19	36239883	2.2044286067498124e-4	1.6629690402855148e-4	0.18497285460084542	2.4603410117067375	0.48250100431589077	9705	4
cg12804910	12	132624080	1.5527221381715658e-4	4.059050246468771e-4	0.7020657876195151	1.5071238033033378	0.6806271389643501	9694	4
cg12805087	3	183889898	3.728695188042193e-4	3.7967421894955335e-4	0.3260616548482743	2.1741934270713044	0.5370493322375793	9706	4
cg12805160	1	155579738	-4.969180582648076e-5	1.5469772245326494e-4	0.7480446397220144	4.719604302783068	0.19351876655207936	9702	4
cg12805172	8	29209379	-4.9423536195816965e-5	1.6068866469593854e-4	0.7584070710541924	1.3802068079933825	0.7101808535647254	9700	4
cg12805346	5	645726	-0.0011308572221169625	5.205957182992864e-4	0.029837799774845172	1.9431170427521096	0.5842965057933439	9704	4
cg12805374	17	43306622	1.6505918309775796e-4	1.4141983960756644e-4	0.24314689431063646	1.2625997632975827	0.7380327005292445	9702	4
cg12805420	17	7165840	-6.341346152522789e-4	4.930109962514292e-4	0.19835637726795297	3.370752359918499	0.3379160078478415	9686	4
cg12805450	2	129838865	-3.5618463209883774e-4	7.099874611594703e-4	0.6158944955694234	4.718235520850963	0.19363083031426437	9694	4
cg12805458	6	33372934	1.5097948136385533e-4	4.0804297390734616e-4	0.7113759513811664	0.7406520707134334	0.6905091635316822	5808	3
cg12805491	1	26198721	8.040866164426651e-4	0.0015786348165102613	0.6105029333972037	3.049465321705387	0.3840612969750035	9705	4
cg12805515	17	291251	-5.545036149911262e-4	5.321148824509631e-4	0.29737690921854537	2.0923100652897686	0.3512858383515508	5806	3
cg12805552	10	1547717	-3.347504381819613e-4	7.66047076589057e-4	0.6621228357096456	0.4347235722572872	0.9329795987769016	9704	4
cg12805593	2	203776981	-1.6254475794643137e-4	1.278401063195721e-4	0.2035617773021744	3.180745356202851	0.3645884946439156	9602	4
cg12805727	10	93557676	5.243474677918394e-4	4.79047190549653e-4	0.2737080067514664	0.6235899759045839	0.8910113848228447	9564	4
cg12805764	1	153631263	-6.62476425273733e-5	1.9226045070706204e-4	0.7304158674147199	0.21398254955961463	0.9753010841885856	9697	4
cg12805865	11	27061899	-6.335645196113652e-4	5.517113274119609e-4	0.2508190072264525	4.599145844416521	0.20361536771617184	9700	4
cg12806067	12	132554024	5.667465567314637e-6	1.2814657444079933e-4	0.9647239141752422	0.86598370644594	0.8336279784215621	9474	4
cg12806121	1	10601389	4.868292407069404e-4	4.2075793486847426e-4	0.24726040735227703	6.477039345007412	0.09057242689858809	9704	4
cg12806282	8	146052877	6.179766980160392e-5	2.0812602776433976e-4	0.7665243230895022	7.951818330272515	0.047018041774739595	9701	4
cg12806347	17	81052243	1.609860369992416e-4	4.645019876679329e-4	0.7289085910644808	3.8941589907284015	0.2731221902540836	9704	4
cg12806353	3	119315532	5.247273178276789e-5	5.855226852067889e-4	0.9285916489555984	2.1579658719715575	0.5402751660307447	9706	4
cg12806381	1	27114177	3.0389737300621697e-4	1.7348557754796182e-4	0.07982274248056531	3.6797337485051376	0.29818843126401423	9695	4
cg12806497	2	219675921	-0.0010026653061826836	5.772321665604739e-4	0.08238318566125258	2.1512943877099535	0.5416054577235684	9702	4
cg12806521	12	6677729	2.8875511897070847e-4	2.00534359384759e-4	0.14988765757959113	0.9707574503860427	0.8083272861187236	9697	4
cg12806613	1	63540205	-9.274210252948695e-4	0.0014640691625693817	0.526436962240868	6.3975935748551995	0.09378983950708443	9676	4
cg12806663	4	182230157	4.2510815034850876e-4	6.749975546135527e-4	0.528830592798364	4.402418700452569	0.22116122223801304	9705	4
cg12806681	5	368394	-0.0012855425471795109	9.7263943731989e-4	0.18626635521427257	0.25119475454674123	0.9689299002217177	9670	4
cg12806728	6	26510580	1.5073436015361675e-4	3.987292343306546e-4	0.7054031888207428	2.4596383083619178	0.48262952373679685	9701	4
cg12806763	17	46655836	3.850933676802357e-5	2.48043807455778e-4	0.8766225293757778	1.1121168821374992	0.7741498546936179	9705	4
cg12806797	12	14926572	3.852042572436507e-4	0.0018271063821998041	0.8330218847014601	1.1266303955525974	0.7706495991300816	9685	4
cg12806826	1	1091669	4.586161061130327e-4	4.208521436906339e-4	0.27583115513418843	3.0333052569621	0.38651861142938126	9703	4
cg12806882	1	240572391	5.851906067507144e-4	0.0019601432063029362	0.7652873710346458	0.9711559389531919	0.808230884285443	9601	4
cg12806892	12	113340341	3.157182687483531e-5	3.5372450842422343e-4	0.9288789283336304	4.84843088161124	0.1832382221892511	9681	4
cg12807013	5	41922931	-8.453260523581252e-4	9.170541860008704e-4	0.3566411543881754	2.288088218328203	0.5148067283229707	9396	4
cg12807014	2	99347987	-7.043214224527774e-5	2.5022747839205096e-4	0.7783480533812177	1.667611135417725	0.6441584231822869	9686	4
cg12807179	6	33147259	-3.412570627183195e-5	4.151180297176996e-4	0.934481918595117	2.374295331070862	0.305090243584015	5808	3
cg12807206	2	157324457	6.96504674405579e-5	6.753967852284822e-4	0.9178635592463643	2.9479080255328785	0.39972666314482	9703	4
cg12807237	10	134729045	-3.56630281616954e-4	4.404401884194272e-4	0.4181049680251264	1.7661692715938826	0.6223244046853095	9695	4
cg12807275	12	63543292	4.8132802316526996e-5	8.425397284881798e-4	0.9544430498691856	5.0264356287680085	0.1698716007037388	9701	4
cg12807293	14	59656816	-1.0732428467050173e-4	1.1920813733305746e-4	0.36795527162849845	0.8811380881154623	0.829977070837104	9554	4
cg12807330	5	176004772	-6.111636151779708e-5	4.445239278807686e-4	0.8906456894232551	1.1160989655192306	0.7731892195508787	9689	4
cg12807537	10	80827367	-5.447730460269138e-5	3.820797300732312e-4	0.886621115097442	4.437506844295315	0.21793272953252474	9600	4
cg12807764	5	146864669	-2.0270840033685648e-4	0.0013562265128186268	0.8811867223851229	3.265972079890896	0.35240684696951025	9706	4
cg12807776	1	220446118	1.6277378241243097e-4	3.1345617351568624e-4	0.60356046973266	0.04778344585316073	0.97639142484054	5808	3
cg12807790	8	142159992	-4.844763773347537e-4	4.3805340094806976e-4	0.26873707624130777	4.661575749859798	0.1983230089014893	9697	4
cg12807794	20	591085	-4.602677295069208e-4	4.6228630240167755e-4	0.3194282514200151	4.103124757646192	0.2505416788614054	9692	4
cg12807855	1	37977039	0.0011166849706897937	8.925052823378296e-4	0.2108687268842851	0.8444803719269638	0.8388009598619182	9689	4
cg12807924	20	36013546	0.0010133499493702855	6.298420669302547e-4	0.10763923455173775	2.410826960044611	0.4916223697869157	9704	4
cg12807937	2	240965920	0.0015845491771794436	0.002648870387896997	0.549707773170982	2.628474115988288	0.4525195197451511	9662	4
cg12807946	5	1702805	-3.8215061587707595e-4	8.582967994312548e-4	0.6561441769150228	9.943253798667383	0.019054709180699816	9702	4
cg12808194	2	102851612	-5.641152187350271e-4	4.90689260525778e-4	0.25029283336343877	1.721996420551815	0.6320546116122411	9704	4
cg12808290	12	127206290	4.678962993629714e-4	5.937203373212588e-4	0.43065269506124354	2.979994524857133	0.39471992271621	9695	4
cg12808347	2	11622001	0.0017436439319854773	0.0010704593354517887	0.10333958590688457	1.3223222555542142	0.5162515523298367	5805	3
cg12808350	14	23938883	4.434233517576424e-6	1.987554057974548e-4	0.98220067035959	7.447936763006226	0.05891137786670358	9701	4
cg12808359	17	40937270	-7.884534912034003e-4	9.792143016738198e-4	0.4207100888412884	7.33456069032343	0.06196519104856267	9703	4
cg12808447	1	11541043	1.7895109665355872e-4	0.001106878918585136	0.8715643201614413	1.3129710224447968	0.7260553074096021	9700	4
cg12808565	10	729259	7.906885547672767e-4	0.0019178518152065318	0.6801355021541473	5.064400930254996	0.16714167688485881	9582	4
cg12808596	11	60640645	-3.2670791955409484e-4	5.845858175089107e-4	0.5762499268765056	2.956393279743992	0.39839745534654414	9702	4
cg12808661	3	52002555	4.814252624058427e-4	2.925627315351856e-4	0.0998573845062822	5.092993202387986	0.1651130044325434	9706	4
cg12808664	1	161049147	0.0011308232315786694	6.736710004688969e-4	0.09323028995751645	4.151243349678939	0.24558891013120923	9703	4
cg12808990	17	2948661	-0.001047404478050125	6.481937201414907e-4	0.10611985701609795	1.1264848457727612	0.7706846880050775	9699	4
cg12809031	1	36915704	-4.171719962125244e-4	6.513447648287442e-4	0.5218618834860311	1.4548388454722763	0.6927320230882805	9703	4
cg12809098	8	142165310	9.853044431784878e-5	6.323585063598142e-4	0.8761794654685741	7.3028216164326825	0.06284723588493911	9702	4
cg12809259	1	64935606	1.266458576346774e-4	2.1753014488139737e-4	0.5604325700377838	2.2562593996117424	0.5209521933126989	9625	4
cg12809314	3	44518785	1.335978375936591e-4	2.3989432356229815e-4	0.5775937927688035	6.130661325548391	0.10542345165372603	9693	4
cg12809324	10	134115170	4.1803820815740166e-4	4.3006875954443427e-4	0.33103739182806474	0.3883807030534736	0.9426321715191882	9645	4
cg12809365	8	72754272	-0.0010047171501876442	0.0013663163165011493	0.4621279478442932	4.38970868383336	0.22234153045610994	9703	4
cg12809392	17	47492548	-1.2528202884911976e-4	2.1579169924591617e-4	0.5615307897526083	2.0366107604123505	0.5648428811515297	9702	4
cg12809437	5	41587871	-1.3640430192829502e-4	3.154489098908097e-4	0.665441058392475	1.9434475816377843	0.5842269357649341	9520	4
cg12809483	5	72702746	5.399173955773234e-4	9.182255870747912e-4	0.556531744304017	0.9446956024778276	0.8146304944708465	9706	4
cg12809489	3	52526520	5.117913670451554e-4	4.323075594142608e-4	0.23646872477909187	3.3293620099853256	0.3435768628649203	9702	4
cg12809519	7	156830534	-8.888179155341606e-4	0.0011501073501007555	0.4396330565857558	0.9780652970307807	0.8065592977110303	9695	4
cg12809655	11	116382674	-6.634377998278867e-4	6.904309704307924e-4	0.3366004986641708	0.5924514891382936	0.8981582374814773	9698	4
cg12809766	2	1311855	9.793708136111929e-5	4.6211654654604626e-4	0.8321604272151784	0.2593876981683579	0.9674763653459807	9703	4
cg12809787	5	112196944	-1.6272991805477109e-4	1.5614771787470524e-4	0.29734043657477466	4.692519035559945	0.195747537554926	9680	4
cg12809842	3	196438875	-1.8732825000127053e-4	1.8970606465858016e-4	0.3234143431982487	1.5939466508567892	0.6607631536808166	9702	4
cg12809925	1	8042702	8.997234517774889e-4	0.0013890677871095441	0.5171677125608596	4.292777909170728	0.23153565695256798	9705	4
cg12810084	7	27225319	-3.7252234987038784e-4	6.359426224863579e-4	0.5580234918170593	3.9003895663649186	0.27242309485960453	9706	4
cg12810096	17	32484112	9.229937336141513e-5	3.046621413612999e-4	0.7619230192313782	2.726886762133617	0.4356774910240602	9695	4
cg12810152	5	141994213	2.3483432208500694e-5	1.8451297937214017e-4	0.8987247077675022	1.7263231397011205	0.6310975036144812	9601	4
cg12810183	14	96968625	-8.775486906746556e-5	2.0205710174891385e-4	0.6640653223238204	0.8610939616870512	0.8348051013780187	9696	4
cg12810189	7	107220588	2.2920843115928374e-4	2.1370884099568028e-4	0.28348354242312346	6.073324714663549	0.10809680636982695	9680	4
cg12810190	12	53574537	2.1446613455378745e-4	1.758012738128793e-4	0.22248950012641242	1.076128797792877	0.7828395857493382	9701	4
cg12810212	2	232379626	0.002016851993041811	9.430489372024624e-4	0.032463991895358806	2.75337054082135	0.4312335882293407	9700	4
cg12810221	12	57038853	-2.1717192257300586e-4	2.8691326741929745e-4	0.44909459284515935	2.4681652019528593	0.48107182616726474	9688	4
cg12810233	1	92950554	3.0428056638879327e-4	2.1372013016429314e-4	0.15452355449197933	1.3677684337101566	0.713107072297417	9700	4
cg12810264	10	43329092	4.915435091294861e-4	4.0973949441147314e-4	0.2302757499708406	4.790255430373012	0.18781589744061986	9704	4
cg12810297	1	199717229	1.1661666895527096e-4	9.557553992369281e-4	0.902886994637585	1.2883325869245517	0.7319054663658897	9705	4
cg12810313	8	10192475	1.2195177386574996e-4	1.911493283276564e-4	0.5234787801789104	1.432134418869043	0.6980198329378356	9687	4
cg12810325	7	131630318	1.637528615528252e-5	1.1484062600046883e-4	0.8866128863239038	6.772951799893783	0.07949767370095165	9645	4
cg12810402	2	24240148	1.2105516161357261e-4	4.021090261878691e-4	0.7633759137321551	1.6523719188694832	0.6475739874799682	9698	4
cg12810503	7	150254026	-9.281013109023174e-4	0.001126108187435738	0.4098446221931105	0.16490250505781762	0.9830458398358426	9703	4
cg12810518	4	164087861	-1.7379557127878242e-4	1.4173451090600746e-4	0.22012152604237192	2.8631757481658844	0.41320537487408654	9620	4
cg12810523	7	27187374	-1.641806182866879e-4	4.915422264686781e-4	0.7383710927906839	2.91970562592817	0.404171384651889	9702	4
cg12810548	4	53579237	8.182531287836795e-5	2.034358352819576e-4	0.687524471329874	0.9876992453552806	0.8042283416527555	9700	4
cg12810560	5	130500164	1.5158776336773584e-4	1.0947763095077909e-4	0.16616073962441116	4.7592344626651215	0.1903002895649597	9640	4
cg12810626	1	160764664	6.32534510071974e-4	5.435702853835709e-4	0.2445592064497952	0.1509079016060212	0.9850957475844384	9705	4
cg12810720	20	35917127	0.0011357164954420966	6.393013694597902e-4	0.07565115689175016	2.0960157969528685	0.5527192152016199	9700	4
cg12810734	1	1139603	2.9573253987289974e-4	4.4467274872207426e-4	0.5060143014467093	6.024388462223612	0.1104296834375723	9705	4
cg12810837	12	9822287	-0.0016558499801113773	6.239587189081231e-4	0.007959539623576964	3.1259684486433477	0.37260813677070737	9701	4
cg12810886	4	70512759	-0.0015424629895469037	9.383758565929958e-4	0.10022616303651885	3.5957765385748313	0.16564832378765232	5804	3
cg12811033	18	72201716	-2.3659461530835144e-4	4.747317154027186e-4	0.6182194623188833	2.765584911958123	0.42919663176643097	9705	4
cg12811072	12	53849892	0.0015434887911450687	6.36522444101231e-4	0.015313563771280804	0.13077241028092398	0.9879046438509035	9699	4
cg12811084	22	49694333	-0.0010290767111986337	9.480748316982714e-4	0.27772758737172687	1.9474269787236376	0.5833898121341691	9705	4
cg12811135	2	88824472	-2.1017171437524184e-4	3.8483677342826306e-4	0.5849751374175909	8.852022967371235	0.0313244135777245	9705	4
cg12811157	11	368902	9.79683795600347e-4	0.0014194085733965638	0.4900648802712299	5.297561390120826	0.15126070708618788	9700	4
cg12811284	1	158688804	-6.480837449858973e-4	0.0010031240430966877	0.5182369961782223	2.6743724085988836	0.4446000178519166	9701	4
cg12811319	8	77585748	-2.1168039775351928e-4	3.195483212975693e-4	0.5076916660229653	2.270402818218641	0.5182146416071947	9700	4
cg12811419	2	27256009	-2.8759138024516057e-4	1.7213826528931288e-4	0.09478097134851576	2.7425946158449936	0.2537775183205755	5807	3
cg12811449	14	60972853	-7.036557609617688e-4	7.526961535161623e-4	0.34986714037053823	4.373146804621117	0.22388825568520235	9621	4
cg12811552	5	172410833	-1.1839242140666588e-4	1.5077451486778602e-4	0.432319704598411	4.752754726089667	0.1908230913841325	9571	4
cg12811564	14	50698787	-2.3770486829217057e-4	2.3113299318636463e-4	0.30374604831422947	0.7664140235329278	0.6816717706014646	5808	3
cg12811575	8	109304631	6.20470167888872e-4	7.371386301087315e-4	0.39994026487681716	5.006600038362624	0.17131449451491274	9704	4
cg12811617	14	105446698	9.84556044506031e-4	5.35521948785276e-4	0.06598905280270176	1.2184598898831762	0.7485803575817053	9700	4
cg12811648	12	133419216	-7.481141342775741e-6	4.076264398737918e-4	0.9853572989559897	4.403032379661519	0.22110437981537606	9700	4
cg12811795	2	44588955	2.758822124625599e-4	1.8384191397306183e-4	0.13344633095741706	0.6647103653241437	0.8814713299750176	9703	4
cg12811871	4	2322078	-6.776584082780212e-4	5.559336713740174e-4	0.22286108155731466	1.971708460089263	0.5782994355862994	9663	4
cg12812047	12	122710569	1.8636146648090521e-4	1.9599249151291544e-4	0.3416753303902906	1.2155293190137066	0.7492821998964296	9700	4
cg12812048	13	33023045	-5.89789192090862e-4	4.0754699303952263e-4	0.14784972182236714	1.1717632288372193	0.7597843134079619	9703	4
cg12812068	1	47016114	6.139959847114272e-4	0.0014883901980911995	0.679955734732571	1.5421764876172515	0.6725707810841774	9704	4
cg12812165	14	51296728	2.021491116898867e-6	2.6879890180454537e-4	0.993999598444886	0.5442149047881278	0.9090755819636434	9650	4
cg12812233	4	40752838	5.208409034648642e-4	0.0011250597178506696	0.6434037065726004	3.292574423279675	0.3486774846669639	9704	4
cg12812394	12	123473974	-3.3678322575444287e-4	4.228636901482186e-4	0.4257795403519547	14.895886204916351	0.0019078178665634324	9698	4
cg12812489	17	40896724	-1.1887265853501884e-4	3.9014812515809926e-4	0.7606053389564678	3.824842247161534	0.28100975391076216	9647	4
cg12812502	10	33247532	-5.856316549932051e-5	1.2210707496038836e-4	0.6315082797915863	0.796696801458194	0.850256950772008	9677	4
cg12812583	8	23567310	-8.069978535132482e-4	4.7320613880382845e-4	0.0881229581513467	1.383919026576158	0.709308492440278	9678	4
cg12812662	17	41857603	-2.3459843893854516e-4	3.603127014932684e-4	0.5149840164046694	1.2499293183577427	0.7410557636380231	9705	4
cg12812838	5	167989126	-3.1603028716077803e-4	6.955133445509592e-4	0.6495523094732654	0.2133100188185377	0.9754125334295891	9675	4
cg12812854	3	145051937	-6.208816541031947e-4	5.077084307336498e-4	0.22136373795618913	10.413604611597718	0.015358566935577325	9699	4
cg12813108	7	99719912	-7.51687542246634e-4	5.54835659207747e-4	0.17548347438924455	2.4910068404576515	0.2877959893334984	5807	3
cg12813151	7	98506429	2.434109378293357e-4	4.946808889607435e-4	0.6226794154154285	4.220523102210468	0.23861514922483662	9700	4
cg12813192	5	41252118	-1.731801337117252e-4	7.11879177882011e-4	0.8077948434756752	3.0200045662811448	0.38855113754167986	9705	4
cg12813231	11	75946229	2.856026248224401e-4	2.2907839606998344e-4	0.21249056484192702	1.5250702591177494	0.6764963322697328	9637	4
cg12813239	7	1336600	5.88756030562564e-4	7.328106117242945e-4	0.42173097122342385	2.7766059191751626	0.42736549218648945	9664	4
cg12813323	18	13726491	-1.007555744837869e-6	1.6409984767969753e-4	0.9951011037894144	5.459813883537034	0.14106204704370953	9677	4
cg12813394	14	69095057	-0.0022562136493514914	0.002770528108173726	0.4154374278545459	5.527493346360873	0.13700342723066483	9689	4
cg12813441	2	55239331	-5.625437200821708e-6	0.0016354484256035978	0.99725552908351	0.8784597203412761	0.8306226150575765	9495	4
cg12813482	13	51825774	1.2898678502384618e-5	3.0895864783029046e-4	0.9666988847468936	4.402538906944318	0.22115008697448635	9699	4
cg12813547	3	126219712	5.992637499896309e-4	4.7584827330128835e-4	0.2079007336680783	9.074333155454596	0.028318739068846546	9703	4
cg12813711	2	8395195	1.956003458597813e-4	4.913679281529638e-4	0.6905763152662645	1.8667090542070712	0.6005269796236125	9705	4
cg12813724	1	26690537	1.6665809427698292e-4	2.090178817424155e-4	0.4252542163516239	1.9367277229210604	0.5856423910109676	9660	4
cg12813754	8	49310713	6.867715196234243e-4	3.992319010136289e-4	0.08539026565822125	2.712510136332716	0.4381055124684368	9701	4
cg12813768	1	115398123	-9.757176221597747e-4	0.001646662833272739	0.5534874065420405	4.918128069801812	0.17789131676831563	9697	4
cg12813792	20	56725695	-0.0013552690109428478	0.0019614236306535735	0.48958948054275964	3.6771122908413156	0.2985072356973524	9703	4
cg12813797	6	132891505	-1.9951935463591989e-4	5.835732948055851e-4	0.7324317657463117	1.0629024497705686	0.7860362706612574	9699	4
cg12813919	17	78362330	6.085073261488972e-5	4.3821120492623194e-4	0.8895594731893816	8.275599320525206	0.040646394762001645	9699	4
cg12813922	2	135809940	-1.4589155669162914e-5	1.0953859812413387e-4	0.89404521450332	2.769021728283031	0.4286249129348411	9705	4
cg12814019	12	133612854	-0.003008282399770935	0.0023756312051156875	0.2054025929285381	0.8756529048391519	0.831298989550368	9700	4
cg12814032	21	47849050	2.798890838896191e-4	4.655312529742863e-4	0.5476900548127595	3.915385847435567	0.27074707920046703	9703	4
cg12814141	14	70388045	4.8305051442362073e-4	4.381692161284614e-4	0.2702751465382511	0.5925820186787571	0.8981284313362212	9702	4
cg12814199	1	9935516	5.296871844908492e-4	4.0436675714055275e-4	0.19022366859046022	1.687510376230777	0.6397140856783566	9687	4
cg12814210	22	18484303	2.191835000027579e-4	1.3922360856040954e-4	0.11541184756676379	1.594861156448773	0.6605555786100499	9690	4
cg12814335	17	1466713	-0.0023270121996509137	9.173751226347293e-4	0.011193530423346913	3.4268871616015764	0.330369142088834	9702	4
cg12814353	14	36695421	0.0014054707135505553	0.001376901263045565	0.30737332933705946	0.4931338425441021	0.9203972663575695	9703	4
cg12814384	4	76836032	-1.6812437960170466e-4	8.269836560073496e-4	0.8389018764312615	2.9187164768633873	0.23238536288005265	5720	3
cg12814480	14	73741086	-3.634126535179064e-4	4.782829802998867e-4	0.4473575872396873	3.8457031075653276	0.2786146611724905	9690	4
cg12814525	6	30685250	1.1553538341363172e-4	1.655183300296655e-4	0.48516363357040876	1.0607878975589589	0.7865474605935618	9704	4
cg12814529	12	103890083	-5.21211815997474e-4	3.0151891488843625e-4	0.0838770152769572	1.74103838684838	0.627848892537944	9702	4
cg12814535	12	70688893	2.9957243193950365e-4	8.895744116860249e-4	0.7362983771596927	4.821345947412352	0.1853563404419228	9649	4
cg12814766	14	71250424	0.0019416369458857775	8.349457244823646e-4	0.020047116572527578	1.347057239347663	0.71799034257224	9676	4
cg12814969	4	83934274	-2.2842681177439076e-4	1.1136499227246611e-4	0.04025189739369133	6.008941720291914	0.11117600045089686	9647	4
cg12815142	17	4872603	-4.4059008733275223e-4	5.597968854618582e-4	0.43125055956450414	6.978041257048334	0.07260097542048198	9706	4
cg12815271	11	65625153	-4.1161958042120703e-4	2.3006588154041713e-4	0.07359261517009447	1.7004906387854695	0.6368247209204329	9702	4
cg12815355	2	75894077	-3.8921736505526035e-4	4.104173711641039e-4	0.34295372117038897	2.218064741923783	0.5283989509824494	9700	4
cg12815605	8	67384873	-6.087921506182399e-4	5.570933280858749e-4	0.2744811788626072	2.771295716829255	0.42824697686251395	9692	4
cg12815916	2	131114432	2.842981270735852e-4	3.040517953426228e-4	0.34977186131869714	0.7340078984894353	0.865177274333521	9637	4
cg12815918	13	28498544	-2.892075021636747e-4	2.967777416035997e-4	0.3298123642501695	2.0604675645091604	0.5599517502512784	9705	4
cg12815974	14	94640495	4.454227388636285e-5	1.1393604747996598e-4	0.695840837148251	1.0512994408908225	0.7888416479646204	9672	4
cg12815987	14	91719608	4.154602588821069e-5	2.613263261383279e-4	0.8736835259770642	8.37760041325015	0.03881961735062142	9703	4
cg12816057	5	148034206	1.4021643177335562e-4	1.8874525745736322e-4	0.4575499888294383	4.037368783073902	0.2574571467150091	9704	4
cg12816198	7	128577593	-0.0018635482191174326	0.001274858853220017	0.14380472214544845	1.8489914118166388	0.6043323223366208	9659	4
cg12816706	10	132208337	-5.270469109107342e-4	8.883288588730576e-4	0.5529793450527293	3.5285484417914508	0.31707831576974627	9700	4
cg12816748	7	752743	-1.43747577851535e-4	5.969815573977951e-4	0.8097173758764188	1.5807735006523491	0.663757114135042	9700	4
cg12816842	18	75611816	0.0015512172365373539	0.0010974954336920124	0.1575335427565848	0.24920615923038103	0.9692800628371492	9699	4
cg12816876	14	32363503	-4.941506326228392e-4	9.722343803742622e-4	0.6112690082815003	1.8064346587635651	0.6135356839742085	9706	4
cg12816936	3	128806370	8.618786342001506e-5	4.273666224945134e-4	0.8401731866367244	0.9639239447818733	0.8099803420025454	9698	4
cg12816961	10	134598927	-7.191352198208943e-4	5.191713261943816e-4	0.16600362781559239	3.3801613392057703	0.3366406036420759	9673	4
cg12816979	18	59001398	-8.62641064030687e-5	3.089021945815719e-4	0.7800451033677704	3.2009955667992136	0.3616616074129949	9678	4
cg12817107	2	157013368	-5.313993196795402e-4	6.721001750753324e-4	0.42914538078070813	6.80687969713598	0.07831465586554268	9666	4
cg12817154	4	864995	-1.0642821123578301e-4	1.7227785837870788e-4	0.536726507481442	3.664101141087267	0.3000940746016847	9688	4
cg12817260	4	140464744	2.4529352269119864e-4	3.779903118261387e-4	0.5163763213398356	1.646568058430002	0.648877518259042	9704	4
cg12817352	17	81049009	2.3530741923993208e-4	4.5541663234760727e-4	0.605375338194988	4.042656051203936	0.25689473383612316	9704	4
cg12817389	8	62602522	-1.7445208114390723e-4	3.901700736722866e-4	0.6547898296461232	9.565679165311964	0.022642812424471984	9706	4
cg12817423	12	80329258	-4.6322710761987506e-4	2.0324290104547227e-4	0.022656381393704843	2.4230360161423055	0.48936088160989005	9665	4
cg12817436	19	1068561	-7.374388258172243e-4	2.8189497222211573e-4	0.008896509859757885	2.360402858284091	0.501048176914696	9705	4
cg12817494	4	100083331	-1.1292470956384607e-4	5.247907773490426e-4	0.8296266415626846	4.37944800720726	0.22329861681767518	9698	4
cg12817782	11	70001754	-0.001008708307395286	8.238501775522018e-4	0.22080770814542816	0.4940316833473873	0.9202006547132242	9691	4
cg12817840	5	124070989	-0.0012866085520097964	6.77558980459363e-4	0.05757921611228968	4.071825149066311	0.2538120317210583	9704	4
cg12817908	3	139397179	-7.275177764747863e-4	5.680541145423661e-4	0.20029233481414654	0.7069697952526186	0.8715633712971282	9703	4
cg12817959	22	37599460	-1.9745697886305644e-4	5.177075518165827e-4	0.7029017052277733	9.591665785783785	0.022375922231839398	9705	4
cg12817999	3	9438877	7.599718315037046e-5	1.7488347585016355e-4	0.6638825822760618	0.5673253348038778	0.9038700197800056	9674	4
cg12818103	14	93650535	8.042965665735472e-4	0.0010543026883526353	0.4455405475153993	0.7265895065398592	0.6953814373364313	5808	3
cg12818107	8	142852265	0.0012367045884869652	0.0012117785012489546	0.3074582857785547	3.586861083327753	0.3096700342066499	9703	4
cg12818447	3	32992514	-2.7370213619571596e-4	8.656560655064324e-4	0.751866762895136	5.4824323305961435	0.1396931424006648	9685	4
cg12818481	10	3187667	-8.483856848852572e-5	0.0010025662527351922	0.9325623785380752	7.448659975007438	0.05889237466473854	9694	4
cg12818557	8	89340139	0.00028235928293125447	5.946997627601696e-4	0.6349345246717822	7.306075139933475	0.06275626195670234	9697	4
cg12818596	14	61119419	4.807540263712854e-4	4.922219061871916e-4	0.32871679915799773	5.871733296903561	0.11802019863583975	9699	4
cg12818656	11	1031856	-1.794981973601873e-4	1.64384348658105e-4	0.27485853410570316	0.1298671720050646	0.988026789867298	9629	4
cg12818658	3	99765546	-1.5745816479124125e-4	5.225380414814223e-4	0.7631602741187159	3.8828284006575373	0.2743976826067266	9699	4
cg12818699	6	24877582	5.40722281505585e-4	5.781094860919191e-4	0.3496190293676105	0.8844718662516149	0.642598007412669	5807	3
cg12818883	17	76437098	-9.103481157073614e-4	5.658879463037358e-4	0.10768034123397366	2.4697450905835585	0.48078364450509975	9699	4
cg12818940	17	39507077	1.977660849404699e-4	4.870506595404974e-4	0.6847071229149789	1.697267850917032	0.6375413857236358	9683	4
cg12819011	12	32138937	2.9411551277975037e-4	4.404514955091335e-4	0.5042873511463034	1.784105479459225	0.6183998548466108	9703	4
cg12819144	4	165953018	-8.682950939032493e-4	0.0010365858951355842	0.4022278885106057	4.954595313962268	0.1751522507035056	9697	4
cg12819393	9	127240449	9.092922397601598e-4	8.044209471321146e-4	0.25832090805205044	5.063117953541045	0.1672332533731221	9687	4
cg12819417	12	123258992	1.443516901705294e-4	2.0890776947069082e-4	0.4895763059341769	2.732533166178737	0.25505741990108116	5798	3
cg12819431	3	193990908	-2.999348732070594e-4	6.187935002528645e-4	0.6278826730801763	2.086623319054546	0.5546236938205307	9704	4
cg12819548	11	120256570	-2.6029875644507705e-4	6.44254542620933e-4	0.6861899810841213	3.8790619106943742	0.27482286877400236	9701	4
cg12819676	2	161465613	-2.3604655399673587e-4	6.220798302577912e-4	0.7043556815633182	1.7590826015453216	0.6238792346223534	9702	4
cg12819747	12	112622701	7.920530057684484e-5	1.635294661596329e-4	0.6281383487793741	0.4251970041596255	0.9349895814062573	9690	4
cg12819826	19	10216676	-0.0010722216112062936	0.0011630029035922447	0.35655865575889	2.985369420269133	0.39388642881615993	9704	4
cg12819873	11	57157632	0.0020660502676018823	5.257529318322703e-4	8.505260095933497e-5	2.444965125590626	0.48531926688573385	9703	4
cg12820006	14	101491497	-6.732761687328829e-4	4.410675824901574e-4	0.12689300512017213	0.19622966230546143	0.9781956521119546	9704	4
cg12820134	12	129592903	0.0014506425417584773	0.0010147021404518538	0.1528249609865494	0.19052462660985128	0.9791042555517451	9698	4
cg12820191	3	186524311	1.9448286607562628e-5	1.4649440561525823e-4	0.8943848669246867	2.876554389027894	0.41105224777939	9698	4
cg12820264	4	24587152	-3.710874409298031e-4	4.020039306433199e-4	0.35595818928317713	11.756209781068199	0.008266695763408504	9706	4
cg12820310	2	218531045	5.201433048603921e-4	6.142875577819046e-4	0.39713873456814114	0.11115360808890742	0.9904661524889784	9704	4
cg12820395	1	25071353	-7.295773767363203e-5	2.7918436706116513e-4	0.7938422122823362	1.7983686964421186	0.6152899900681987	9688	4
cg12820608	12	53626390	-5.2795953178824056e-5	1.7869500490869426e-4	0.767647945601343	0.8602706058266721	0.8350032651622539	9701	4
cg12820916	4	147417332	-0.0010329967472862238	8.732236975249054e-4	0.23682135044852118	0.9164836719286428	0.8214482073855411	9690	4
cg12820946	3	52029954	3.097340460499866e-4	1.7774982361815436e-4	0.08141609497789623	0.8426060273989938	0.8392514030568876	9702	4
cg12821045	19	38270280	-1.371540940152992e-4	1.9152484612999435e-4	0.47391944353529686	8.342789903419058	0.03943385924926868	9697	4
cg12821161	11	65101842	4.2871807268044204e-4	2.0098844889032325e-4	0.03292076280885164	1.216644228813248	0.7490151685866419	9697	4
cg12821278	9	122131895	4.5783576121248126e-4	5.809608111280932e-4	0.43065780086316396	4.938124800518555	0.1763844254640546	9698	4
cg12821315	3	183959034	0.0016629073988838816	0.0011917386776119955	0.16290656921436528	5.623098478008867	0.1314585709759192	9702	4
cg12821367	3	64205670	-1.1188913079251795e-5	6.016268589678834e-4	0.9851619882686352	1.02099054614326	0.7961730437927186	9699	4
cg12821421	10	13390394	-2.0217751214679825e-4	2.818903913539539e-4	0.47323817305275195	2.270564547094181	0.3213314051760772	5764	3
