## Supplementary table 6 for "Genome-wide study of DNA methylation in Amyotrophic Lateral Sclerosis identifies differentially methylated loci and implicates metabolic, inflammatory and cholesterol pathways": 253115_file06 (part 26 of 76)

Probe	Chr	bp	b	se	p	Q	Q.p	nr_samples	nr_studies
cg12821539	13	100642775	-6.004395948280497e-4	4.139502540507615e-4	0.14691594076437212	0.22299701943028108	0.9737940931402129	9705	4
cg12821546	22	41601310	-1.5346555733145723e-4	1.7374462486760027e-4	0.3770837476195846	5.529079766718208	0.13690963401036577	9664	4
cg12821632	11	114271328	-4.6403930674050774e-6	1.3536339333502687e-4	0.9726530723478524	2.9047910603280784	0.4065386578537944	9595	4
cg12821636	10	12848088	-3.29231551185845e-4	4.2380165034761817e-4	0.43724554823833045	9.731268298253173	0.007706939292660158	5806	3
cg12821679	2	27249349	5.050965651700818e-5	3.3415086963972326e-4	0.8798508933235817	1.3736966855677082	0.5031593585859336	5802	3
cg12821702	2	42165504	3.2784903000108035e-4	4.460636522412973e-4	0.462350081431166	2.5679327735935473	0.46313909974253253	9703	4
cg12821724	20	4990320	1.1749808975069974e-4	5.140722127493255e-4	0.8192082787076387	0.6523842975340752	0.8843422651993641	9685	4
cg12821804	11	2890705	-6.37445393452296e-4	0.0014167658581373539	0.6527609503143419	1.007908066830556	0.7993384461736112	9554	4
cg12821876	2	496855	-1.4417718542686654e-4	2.3328743312939096e-4	0.5365596515434904	0.23627775942698065	0.9715306622991069	9680	4
cg12821980	11	74702244	-1.1417770919825627e-4	7.913705990191902e-4	0.8852806088324093	7.249130022198547	0.06436712926919572	9701	4
cg12822010	8	141345323	-3.969912890149501e-4	5.427313078708957e-4	0.46449255064714084	0.053362476305966175	0.9967735059470414	9700	4
cg12822074	11	57243865	1.3403237784275567e-4	2.67163561037372e-4	0.615887993802994	1.4801963958188282	0.6868484762400193	9636	4
cg12822242	8	127572993	9.550172956667409e-4	6.13878525474695e-4	0.11977693783220619	0.11057504584679406	0.9905388604614314	9512	4
cg12822286	3	101394951	3.587456866703994e-5	7.439721742572813e-4	0.9615406641966421	1.421746562468136	0.23311614128836233	4892	2
cg12822583	11	9335706	3.704473822001569e-5	1.7999519084499168e-4	0.8369396420602937	1.268927607486897	0.7365244105402409	9612	4
cg12822818	11	112096781	-0.002241266121620347	0.0015040597148765628	0.1361862788860416	0.623870102588433	0.8909467715682249	9695	4
cg12822975	15	41625234	-2.062251553598702e-4	2.459152154569945e-4	0.40169231397019706	1.1698784423155477	0.7602373955209899	9699	4
cg12823012	10	70480922	-1.449332401957715e-4	1.2803618642699382e-4	0.2576466589159729	0.1222578366585999	0.9890387310013502	9651	4
cg12823072	8	27845277	-5.216198906696018e-4	8.737971601925948e-4	0.5505356624243809	3.4365232830214962	0.32908863456048215	9695	4
cg12823233	7	2316876	-7.118573680250507e-4	0.0021117002961623713	0.7360403757697729	0.4093567067269103	0.9383029076704723	9699	4
cg12823329	14	101496029	-3.65226265456191e-5	7.439169032144013e-4	0.9608435599784529	2.6486507271074515	0.44902421048883595	9422	4
cg12823408	11	120357076	-6.833387969370523e-4	5.425913101603798e-4	0.2078863545975261	11.46289641959513	0.00946892269449386	9693	4
cg12823512	3	32367045	-5.56403592388061e-4	7.468342258357012e-4	0.45626193025821415	0.2274680434067123	0.9730377454140798	9702	4
cg12823748	12	62654080	-1.5039229789827138e-4	2.8082136606062116e-4	0.5922734937087867	2.508400948584087	0.4737747568293924	9604	4
cg12823817	5	85842339	2.0319073105336597e-4	4.737211468025976e-4	0.6679779778597147	2.1474090841187987	0.5423812812804415	9702	4
cg12824060	13	53602856	3.80098222117071e-4	0.0010008852576689619	0.7041220665041474	6.864130458007815	0.07635682244547297	9704	4
cg12824106	5	55008239	-1.553886733767424e-4	1.2307122534649804e-4	0.20673605235334025	0.7866481263598881	0.6748100310645366	5804	3
cg12824192	12	124156170	2.82265254872104e-4	3.4790267341415227e-4	0.4171739108855333	6.551858517547824	0.0876396154064057	9680	4
cg12824502	15	75182590	1.895642074847204e-4	1.6508668909532293e-4	0.2508568322012005	2.7529052893108474	0.4313113337791581	9703	4
cg12824719	22	43116300	-3.230992201494176e-4	2.540203633075201e-4	0.2033936559993252	5.760354541312343	0.12386976317335398	9642	4
cg12824782	5	2753928	1.3241965549282296e-4	3.851664814693108e-4	0.7309978344015835	5.270382142083836	0.15303583565684092	9701	4
cg12824796	10	131768928	-5.303188114142827e-5	3.7493291822501986e-4	0.8875194717144643	2.182826828525016	0.5353388668651842	9682	4
cg12824952	11	74042596	-3.45753509358008e-5	5.363511692815991e-4	0.9486007577064822	0.508542344230208	0.9170107276383035	9701	4
cg12825252	2	74710227	4.8522865156825674e-4	1.7017491584081366e-4	0.004353369487385555	7.636798292274634	0.054145764096176226	9702	4
cg12825470	3	142169703	2.732372266715564e-4	4.2696844726633666e-4	0.5222069808173855	2.9206588808574945	0.4040204758449672	9705	4
cg12825509	3	185648568	1.7469208125659837e-4	8.032073128590901e-4	0.8278240518525428	1.809541223435613	0.6128608629283319	9697	4
cg12825773	5	172662463	-8.50497282774668e-4	7.641673457826657e-4	0.2657202170836042	0.2588934339112887	0.967564544370461	9705	4
cg12825804	14	77227570	1.7760213141243642e-4	4.106597097996609e-4	0.6653925495434914	0.7820818549318526	0.853747840856105	9692	4
cg12825872	2	233323381	-0.0024259740144609914	0.0016727880870036076	0.14698663499994968	7.867988125868036	0.019565370963463856	5799	3
cg12825880	11	69455671	6.462067765268286e-4	4.0120690781850373e-4	0.10725446907422517	1.912562870436932	0.5907514078359879	9651	4
cg12825946	5	133707021	4.457718109966977e-5	1.7159121273340011e-4	0.7950280130966685	1.039022128400551	0.7918109194038324	9699	4
cg12826165	10	4035550	-2.510096568853643e-4	4.142928182801804e-4	0.5445977686893435	2.6119261624554446	0.455402571728199	9700	4
cg12826247	5	82262468	-6.192543698903639e-4	5.429962868414455e-4	0.25410327817086104	1.0929798310847962	0.7787690450431254	9705	4
cg12826574	10	71337104	5.202923459206575e-4	4.8825369592715826e-4	0.28659597091766864	1.533247506385621	0.6746183536344066	9700	4
cg12826791	21	45926719	0.002759269809448229	0.001372040513574301	0.044318040810212095	1.8940336730299312	0.5946889355593319	9706	4
cg12827188	4	155511987	8.012960597167788e-5	5.535119807745101e-4	0.884895783563087	7.6045958757469	0.05493097425894744	9704	4
cg12827262	6	35479910	-1.0469742592106533e-4	5.342944343282678e-4	0.8446457394039693	1.2122304236953858	0.750072470314032	9697	4
cg12827283	6	32135728	5.247615359893298e-5	3.6349484086091704e-4	0.8852117733513725	0.7373875234515714	0.8643767521615605	9700	4
cg12827405	6	10431475	7.860019973369971e-4	0.0015020778277902325	0.6007818664850197	0.953054887300585	0.620935887170158	5804	3
cg12827530	5	80529121	-0.0011014955312989136	8.763202689910902e-4	0.20876977068737612	1.1444283157916608	0.7663611601386053	9705	4
cg12827555	14	74706031	-9.583298077490195e-5	7.816780933137511e-4	0.9024246177729462	1.403852200486638	0.7046320028974626	9699	4
cg12827601	5	73196969	8.20562479834901e-5	5.521079534787557e-4	0.8818506835305178	1.302235417358232	0.7286023228130116	9705	4
cg12827632	10	73156838	2.5330549227570656e-5	2.079700568263835e-4	0.9030581896547745	4.980469870312711	0.17323283505877962	9691	4
cg12827708	18	32172486	-3.6317146398770413e-4	9.577481832073741e-4	0.7045445049983694	5.232549772100812	0.15553950125536634	9584	4
cg12827798	13	76122768	8.359694308512889e-4	5.629873748667474e-4	0.13757526775955456	3.3373023023391117	0.3424845122378441	9706	4
cg12827946	3	66513559	7.070482973092636e-4	5.088213699142002e-4	0.16465627444904846	0.5697548788601763	0.9033200252976776	9700	4
cg12827950	18	55968429	-5.905833502172288e-4	7.02184170407786e-4	0.40031086641348235	1.8156479541035655	0.6115357002715471	9705	4
cg12828018	11	59437416	4.8727086561722865e-4	0.001343721875804325	0.7168829638270333	3.102133360706386	0.3761447109389882	9699	4
cg12828073	20	62795688	-3.334947737906835e-4	0.0010675719079282196	0.7547470067325748	4.409207610133663	0.22053314498241114	9700	4
cg12828075	11	15136150	-2.819277749620093e-4	3.875611977755814e-4	0.46695605181032407	9.916271527837022	0.01929143194755589	9689	4
cg12828262	6	30524768	-1.975437109783305e-4	2.284945714463918e-4	0.3872888795257642	6.35872456575487	0.09540370036020562	9531	4
cg12828294	8	122643463	-6.751186901212937e-4	6.852262598676284e-4	0.3245016318073238	1.2156269965776498	0.7492588041510388	9702	4
cg12828331	3	42543469	-6.574277304967974e-4	5.239232776992248e-4	0.2095452726308413	2.2161702557084415	0.5287703621182773	9700	4
cg12828462	11	132177693	1.5767976061986694e-5	3.929489904802742e-4	0.9679916491720815	0.3891248337824554	0.9424797734606658	9701	4
cg12828656	5	132577108	2.262681473225633e-4	3.701949598622427e-4	0.5410582646653193	4.674318622984726	0.19725859895194905	9701	4
cg12828729	5	134823969	1.8105964543727593e-4	9.996517120507895e-4	0.8562712450299786	1.344363757254188	0.7186263799271627	9703	4
cg12828819	4	126236816	-1.6371367905287123e-4	3.469034043847152e-4	0.6369776686531735	5.635879316190743	0.13073367388529875	9704	4
cg12828867	5	61708427	3.436470724963592e-5	1.6205297206439286e-4	0.8320614096599347	0.893848834485311	0.8269119676543116	9705	4
cg12829045	10	77228852	-7.672499279635519e-4	0.0015625402661801216	0.6234071390349232	4.7888942139969535	0.18792427584647534	9703	4
cg12829141	7	128000780	-7.734434564136793e-4	3.5258925042441265e-4	0.028263428124336794	3.9015022841586684	0.2722984138180759	9696	4
cg12829325	21	34638188	-0.0012130324298577503	4.2524441206707867e-4	0.004336951332880482	3.0184301277818224	0.3887923325089095	9691	4
cg12829360	16	89006335	-2.2996503269158303e-4	2.3631740324815727e-4	0.3304939988672119	3.047403150157489	0.3843741311513391	9704	4
cg12829551	14	34931458	-1.2407897097753943e-4	2.5261348893730953e-4	0.6232983663504503	3.7193356624050375	0.1557243485475346	5807	3
cg12829597	14	103385891	3.298403370473228e-4	4.0941886505055277e-4	0.4204559168868546	10.771301508018068	0.013029050345103675	9694	4
cg12829666	3	153840379	-0.001281448029302144	8.25636039359965e-4	0.12064457650444181	0.4098331039169708	0.9382037984371967	9607	4
cg12829687	10	114581004	1.0156810384465141e-4	9.761748873275198e-5	0.29812142671756814	3.910004868813912	0.2713473931065596	9500	4
cg12829717	4	101111261	-2.4629972046481797e-4	2.887541914175375e-4	0.39367390938556707	5.732534898190282	0.12537338560920677	9694	4
cg12829747	5	152836144	-0.0019756835793877914	0.001080828621548922	0.06755943063233207	5.374018402662845	0.14637091605195598	9681	4
cg12830119	14	100154292	4.0739098160316625e-4	4.290513820259146e-4	0.3423584402786577	5.735797042752196	0.125196174840902	9703	4
cg12830180	18	33163800	-3.3034398876499596e-4	7.083205221910477e-4	0.6409460873544539	3.0245246513775363	0.3878593917598841	9702	4
cg12830271	5	2007691	-6.460107838466575e-4	8.673496541879896e-4	0.4563865274465506	2.144432477823745	0.5429761998452519	9704	4
cg12830327	11	85339628	-4.913939757507411e-5	3.525947753720234e-4	0.8891616685199011	11.290772929074606	0.01025311413500225	9691	4
cg12830438	2	100017168	-4.3776140630143287e-4	8.027390029103165e-4	0.5855233658472541	2.7685807258061588	0.4286982391783618	9683	4
cg12830569	14	38634732	-3.071085598268621e-4	7.168816232633123e-4	0.6683635066167998	1.6158682451726645	0.6557971779259901	9699	4
cg12830671	10	73335297	-8.357926885187313e-4	4.7274420266070325e-4	0.07706764472967442	7.854401787779551	0.01969873430282522	5807	3
cg12830694	19	38747796	-6.544205776467966e-4	4.4956848849483135e-4	0.1454855796398772	0.38398364163437	0.9435308603893173	9703	4
cg12830752	11	79108069	2.2955239608962548e-4	0.0011396258548148927	0.8403640332121902	2.9523400443990093	0.399031925986527	9696	4
cg12830839	6	170615752	-6.631899309512001e-5	1.1484737911270162e-4	0.5636333064823633	0.9287334899686586	0.6285330008669409	5794	3
cg12830951	5	15498033	-0.0010509485459840047	5.705411188650322e-4	0.06547212338462521	1.0058984751773132	0.7998247027149149	9703	4
cg12831034	20	57582971	-2.2019145681186072e-4	3.9360040800134194e-4	0.5758690190300761	1.0024156778363595	0.800667433868838	9700	4
cg12831076	8	134580722	-6.532002788161838e-4	7.037120685161242e-4	0.3532929736880193	3.3108563250998033	0.34613450242389987	9705	4
cg12831086	20	44099675	-6.682490189188836e-4	8.21961985047691e-4	0.41622229560029994	0.5624951805579846	0.9049619414707177	9704	4
cg12831102	11	119205214	-1.4915668684137198e-4	1.7651891003320167e-4	0.39811650760994444	3.6532220618654856	0.3014266606336599	9644	4
cg12831148	6	146136093	-1.1752380071825903e-5	1.426829431974349e-4	0.9343547985194801	11.669374611441608	0.00860597983456965	9705	4
cg12831208	14	77219295	-4.11122005541341e-4	5.555734037742254e-4	0.45930252078897676	0.7681613660692365	0.8570662590212665	9703	4
cg12831261	21	45078437	-7.637400457490875e-4	4.5941575848006377e-4	0.09642941995713504	0.4118193682405368	0.8139065816524611	5807	3
cg12831293	7	141489859	5.339826010384785e-4	5.128788925931679e-4	0.29780707523344313	1.0914605719407657	0.7791359253549494	9703	4
cg12831729	3	184529767	-1.6901546548947762e-4	2.6953102763112904e-4	0.530611784989917	4.848970925054859	0.18319622024069931	9698	4
cg12831863	6	28457210	8.055020671077722e-4	5.092718151352521e-4	0.11372397605615456	1.3859124646954537	0.708840225119415	9702	4
cg12831866	20	24452036	1.6233638523430665e-4	4.2736637622695485e-4	0.7040545632772852	0.8691550958627153	0.8328642809902406	9701	4
cg12832145	2	99442537	-6.252375069309848e-4	5.459771187361429e-4	0.252138067986795	0.9038035024063056	0.82450984062503	9701	4
cg12832162	8	27207139	-0.0011169458849410955	7.310565910044332e-4	0.12654942048915893	3.5810948285382187	0.3103956983915855	9686	4
cg12832174	7	45039709	1.1169123506390494e-4	1.9706672757587905e-4	0.57087140046135465	3.686955763195951	0.2973117099645455	9701	4
cg12832204	7	24420819	0.001358569917073966	0.0014156279239559892	0.33720913996883173	1.1332775930432688	0.7690474153678516	9695	4
cg12832228	8	28244096	-6.412115001884931e-4	3.5148472846287346e-4	0.06810762887250955	4.896988931016952	0.17949740139136677	9680	4
cg12832282	8	125753427	-6.338736368022641e-4	5.740377211791493e-4	0.26949038442145	0.6552880313058933	0.8836667697250218	9697	4
cg12832313	5	140346236	-6.022770288798365e-4	4.7787530739719803e-4	0.20755302627619115	5.972331455795129	0.11296414689413761	9651	4
cg12832355	6	33290648	-3.431761715703946e-4	3.0437175460107304e-4	0.25953528010846283	0.34380847072194104	0.9515892716299078	9625	4
cg12832492	4	129730732	-2.9260033445998576e-5	1.6205797212123687e-4	0.8567185449188086	4.223908232998406	0.23827909197690114	9693	4
cg12832498	13	111358527	-6.873888880620552e-5	1.863107486935787e-4	0.7121668417691465	1.9781912293398343	0.5769455134036018	9627	4
cg12832565	1	145715672	-2.679224650394646e-4	5.934495816348241e-4	0.6516535348148491	1.9906586102944543	0.574347807079688	9704	4
cg12832630	3	43732303	7.991540512064922e-5	1.1704549758853268e-4	0.49475083541068726	7.850727706609576	0.049199584021038266	9569	4
cg12832649	5	136834863	-5.421073814837131e-4	2.7590114058527975e-4	0.049430331674402625	0.3913057451771549	0.9420326104980765	9706	4
cg12832856	6	32027623	-1.0198747201528105e-4	4.610983231158801e-4	0.8249493348915917	4.011698063011944	0.26020371798267117	9690	4
cg12832857	20	44651204	1.3758429935936583e-4	4.2023277491186795e-4	0.7433652065611585	5.040746518400893	0.16883768347633415	9699	4
cg12832956	2	9616023	0.0010465037770899016	8.120689423312416e-4	0.19750645779482923	5.059009845776266	0.16752679979082247	9706	4
cg12833011	5	169930535	8.529926416662421e-4	0.0013161581391796092	0.5169249167976881	0.35381444696523434	0.949609041828219	9703	4
cg12833118	4	2572546	-0.002006232154604067	7.516529320376879e-4	0.00760562145594152	0.14024391493880578	0.9866048967551015	9692	4
cg12833207	7	87936190	2.2492085882816715e-4	4.6670983092808637e-4	0.6298566023045883	0.9417422924383684	0.8153445103744138	9646	4
cg12833407	9	130469175	-4.999224712093836e-4	6.724038340875982e-4	0.45718782366990124	0.03459929870813323	0.9828491303985515	5809	3
cg12833451	3	33729800	-0.004007	0.002126	0.05946223238239453	0	NA	1087	1
cg12833465	14	36977887	3.3131590529803217e-4	4.8656749930182876e-4	0.4959190382231891	2.2324589836598503	0.5255832933117455	9703	4
cg12833508	2	224701802	-2.9011716492211595e-4	5.621817706791742e-4	0.6058154354738385	1.8529230266329697	0.6034865588338557	9703	4
cg12833516	7	5085426	-7.578528462237033e-5	2.0064629633642026e-4	0.705649104060601	1.0292645285597617	0.7941712957903414	9705	4
cg12833630	6	75918579	-5.1016459296525625e-5	3.0556633077815493e-4	0.8674038278520134	0.26221701340092546	0.8771225955486216	5808	3
cg12833720	19	45251551	1.531092262872472e-4	1.9514966136446776e-4	0.43270375216363677	6.114888735083646	0.10615247975159861	9705	4
cg12833765	2	69470878	2.786553162311478e-4	5.415338454497986e-4	0.6068557979690458	4.710645523090605	0.19425333006291606	9705	4
cg12833861	2	213694296	-4.708005209839825e-4	0.0017583814449375827	0.7888944352641615	1.3615410348471715	0.24327058528544263	1324	2
cg12833872	5	501863	-5.570932738823542e-4	0.0014740194144687183	0.7054739690548786	0.26018528362935706	0.9673339412095918	9690	4
cg12833931	17	9862893	-1.730361345813402e-4	4.428780400078642e-4	0.6960128489426293	1.5762945827477561	0.6647767280916123	9703	4
cg12833952	11	113746456	-1.8438122752421907e-4	1.2788070828096353e-4	0.1493525751294977	3.276655730523122	0.3509049704867045	9671	4
cg12834070	21	30257644	2.045371393647659e-5	1.294650251607026e-4	0.8744675111819203	3.700963723052908	0.2956177692404772	9666	4
cg12834306	5	172483448	-2.3338688307511843e-5	1.6905915216009466e-4	0.890200563295529	2.65169244923466	0.44849917440049386	9706	4
cg12834378	7	158067345	-0.002048913795965629	0.001293090679129713	0.1130779392301784	0.47371334835828105	0.9246273359300952	9689	4
cg12834428	6	83775763	4.1861691960693576e-5	4.546438826947554e-4	0.9266378282381458	4.69842587141437	0.19525945216048848	9703	4
cg12834596	13	113408420	-3.116535568549538e-4	5.216159559922058e-4	0.550188932396393	0.23152170460807453	0.8906882038613265	5804	3
cg12834709	14	103110653	4.8147760095738727e-4	4.899695440708431e-4	0.32577065495125473	1.65878144220752	0.6461361611427904	9703	4
cg12834730	2	234159346	-7.377724668955405e-4	5.232840095318685e-4	0.15857240592276106	8.138722907676165	0.043230056236363064	9700	4
cg12834774	5	1154848	-5.91989452955661e-4	5.890302036694585e-4	0.31488532491492716	4.448916907261726	0.21689229271326294	9696	4
cg12834820	17	42852270	2.829962378968469e-4	2.4600564887541557e-4	0.249993653647266	4.31863919711624	0.22904902646019468	9701	4
cg12835012	4	183795785	3.3516045041739504e-4	0.0010893332901139331	0.7583297631208106	4.5735077943746765	0.20582653131819267	9701	4
cg12835048	10	123357606	-3.6155120008659824e-5	6.167521785342896e-4	0.9532533503335079	2.973658845038768	0.39570431998498107	9693	4
cg12835118	3	56789110	-9.02297806812813e-5	3.9286724599363484e-4	0.8183482868504809	1.1123688907551434	0.7740890545224663	9692	4
cg12835181	18	56931575	-3.637304988227309e-5	7.671350033811196e-4	0.9621831560382358	1.6739942534225176	0.6427308603737836	9704	4
cg12835183	6	141427033	-3.661531196264252e-4	7.412875886194298e-4	0.6213470982385236	7.296694007941973	0.06301892120106231	9694	4
cg12835256	4	110651671	4.7217859809836035e-4	4.2299657008176855e-4	0.26430635965390803	3.19325440214282	0.3627780833922201	9679	4
cg12835313	3	54663570	-3.832379675335356e-4	0.0018738042838565246	0.8379440306499641	0.784093576374275	0.6756724997296845	5806	3
cg12835326	6	28895181	-0.0013811540308588108	5.273715944406103e-4	0.008820372102382639	3.2309697410925615	0.3573665049719849	9701	4
cg12835342	11	67211379	-1.7424704251692232e-5	1.8025027057518315e-4	0.9229888586594219	0.8708198772664687	0.8324633142317726	9704	4
cg12835352	19	4065539	-9.599536385983024e-5	2.4870989844622595e-4	0.6995164918257744	1.9918840435702885	0.5740929094020231	9697	4
cg12835524	6	35109485	-4.469309875673969e-4	8.130408849785976e-4	0.5825231208233959	2.432692230778478	0.2963108770803063	5809	3
cg12835599	7	151526981	2.505808497790464e-4	4.66636786491848e-4	0.5912722096765373	7.7561011388990515	0.051330689950977115	9691	4
cg12835684	12	53645647	2.209725697187705e-4	1.747598964771949e-4	0.20607385496959738	2.2518669574071266	0.521804577837528	9701	4
cg12835736	6	1395164	-2.4367845562674406e-4	0.001753567284850363	0.8894805203661096	2.5588470084994657	0.46474991556415	9704	4
cg12835806	16	2812435	-2.3212565580151275e-4	4.6468008863629576e-4	0.6173999782552242	8.435563397131446	0.0378175063584958	9697	4
cg12835845	10	30348415	1.4463650186823416e-4	1.858658511552218e-4	0.436464764630275	4.716134886340178	0.1938029292895025	9678	4
cg12835908	21	44062563	2.028249061760169e-5	4.924575783453344e-4	0.9671473996099875	7.179082780788397	0.0664036305602509	9705	4
cg12835924	10	44070043	8.908756389762786e-5	1.5357714101269518e-4	0.5618583170519832	2.5384285782849862	0.4683861922881481	9618	4
cg12835949	11	67070746	8.606823758429325e-4	4.8438423914443063e-4	0.07559148202857403	1.0255680936639842	0.7950655595292511	9685	4
cg12835981	2	30670159	-0.0012220874523719014	6.88615975594323e-4	0.07594727208108937	4.241094661031678	0.11996594951400598	5807	3
cg12836011	4	166795260	-4.4813987212697796e-4	2.6362660841013313e-4	0.0891490229601967	1.1411358070446678	0.7671541482283399	9637	4
cg12836085	18	13217095	3.340117903348875e-4	4.642138561750668e-4	0.47181973927635434	3.1274695875672895	0.37238635953079674	9705	4
cg12836136	22	38245342	4.587628620270194e-5	1.4112975372981636e-4	0.7451321843412191	1.1599412991707443	0.7626271878375792	9701	4
cg12836280	5	50260240	-7.770018984273058e-4	6.503050627975718e-4	0.23215471841693686	1.8503243105654528	0.6040455053800675	9698	4
cg12836303	11	63756920	-4.7926964463090274e-4	7.068149600985041e-4	0.4977276477331476	0.577338357580148	0.9016000690624815	9658	4
cg12836424	6	33168439	-6.966754385395633e-5	1.529659236129921e-4	0.6487892272127576	4.358404464389925	0.22527338891924534	9701	4
cg12836610	11	47663538	1.5782987891307056e-4	2.0584040741039862e-4	0.4432251237382951	1.9769419935751955	0.5772062469430427	9698	4
cg12836643	22	39129370	-0.0011537269447038797	4.204410018047327e-4	0.006067934092675568	2.6286583699016943	0.45248750129233045	9705	4
cg12836721	7	25216526	1.4886249022116587e-05	3.579972430549399e-4	0.966831905688454	1.3159607672795335	0.7253465686823058	9705	4
cg12836863	13	32889023	0.0010481757509959169	7.113956825417243e-4	0.14064118277732066	13.271518604283836	0.004084751534363889	9697	4
cg12836958	4	186132412	-8.098748161855738e-4	0.0013522638476859794	0.5492375998775926	4.082534653806817	0.2526886916339398	9706	4
cg12836959	3	147098568	-1.3610789549487883e-4	8.107096032929314e-4	0.8666718937858613	0.990804417267375	0.8034770029659655	9681	4
cg12837030	3	40494671	-1.744888609329688e-4	1.3186831740574477e-4	0.18576710276658576	0.8338663472841598	0.8413506675478925	9676	4
cg12837046	4	124319406	1.1395045327075514e-4	1.8087698941163832e-4	0.5287019997037362	2.0328845027874607	0.5656095333246214	9699	4
cg12837057	6	150185488	2.912720373760938e-4	1.4638531165226797e-4	0.046617078790712	7.6212501819662	0.05452351142342031	9562	4
cg12837084	7	130081083	1.2500671305165775e-4	2.4825798442660923e-4	0.6145878143715524	4.820500774815376	0.18542280197914882	9686	4
cg12837173	14	101595316	3.6715266616046407e-4	3.916107052618196e-4	0.34847827775663964	1.6330038324636433	0.6519297898575834	9703	4
cg12837296	17	42426483	-3.473057064895336e-4	3.758179191621843e-4	0.3554171216764326	2.9304737824701705	0.40246943790658524	9699	4
cg12837463	7	35300228	0.0016928524238019422	0.0016462673799412658	0.30380996591601417	1.7967177957874256	0.6156494405895109	9705	4
cg12837552	17	17687422	3.633342858549696e-4	2.5910429581653865e-4	0.1608345144348869	2.1012295109761534	0.551664064944895	9673	4
cg12837697	3	50126711	-1.1337414787294017e-4	1.6617644421325378e-4	0.4950798606608119	2.176603450985268	0.5365714520212275	9701	4
cg12837744	6	33388083	-0.001223906231490402	4.6718997760092297e-4	0.008800237410932226	5.619851002242257	0.1316433673373442	9673	4
cg12837869	8	62052043	5.759304895809567e-4	2.5303260221362867e-4	0.022839319501943813	2.3071894484637516	0.5111449988800498	9676	4
cg12837905	10	131811621	-5.932852455501791e-4	5.404400333477194e-4	0.27229977010552586	6.279152047647348	0.09879115950961316	9701	4
cg12837919	3	117075024	3.872014277283375e-4	7.47644625658557e-4	0.6045315173874279	8.979842716877984	0.029560092572037427	9705	4
cg12838007	14	70086897	-4.753087957108653e-6	6.773316109631739e-4	0.9944009930872075	1.3396552894308251	0.511796781065025	5808	3
cg12838061	5	172657273	-0.0022294930361101265	0.0015265297373634466	0.14415336335870554	1.3823530900357412	0.709676428612745	9703	4
cg12838168	3	194085842	9.041367063693091e-4	6.41124468391171e-4	0.15847005490796418	1.248536612638976	0.7413882881311543	9703	4
cg12838192	4	121993196	6.223044703728701e-4	3.6435194898743666e-4	0.08764075202876831	5.402092296960294	0.14461327771649918	9703	4
cg12838303	6	154360670	-3.987552510631275e-4	5.58254532631801e-4	0.4750482942700316	2.186448320113205	0.5346225598294461	9705	4
cg12838546	17	40713978	6.462220145621499e-4	2.2485206533032217e-4	0.0040532506488880765	0.30357410344309926	0.9593548923721827	9705	4
cg12838605	11	1411020	2.0376524787349198e-4	1.535352143863587e-4	0.18445693987193182	3.8935904782409825	0.27318606025285047	9663	4
cg12838644	14	77413642	-2.9123945252210415e-4	3.0664587943721877e-4	0.3422351064340079	0.6933165224056189	0.8747748335269858	9663	4
cg12838676	14	50319542	-1.6477930282949224e-4	1.4134188056716778e-4	0.24368690982879554	1.2656125733142123	0.7373144493109384	9652	4
cg12839080	6	63984054	-7.01101339568722e-5	7.738038963847858e-4	0.9278068368263598	3.7087921451819716	0.29467486554139105	9705	4
cg12839156	18	23083692	-3.4264043971028474e-4	0.001397738139628452	0.8063486346826585	3.431070774229785	0.32981266069793364	9704	4
cg12839172	4	16085077	2.450723590105748e-4	4.0504588388976627e-4	0.5451468461954516	4.659637348860516	0.1984853905951996	9698	4
cg12839363	11	12650181	3.107151033995339e-4	0.00043961653714969467	0.47969906661274586	0.6731174589793919	0.8795080289005907	9696	4
cg12839556	17	8243756	-6.54964888987632e-4	5.366551603091568e-4	0.2222914392898359	1.7148951034785425	0.6336273663938452	9688	4
cg12839593	14	61116227	7.924419028174273e-5	2.9199136509666976e-4	0.786089370678977	4.368375866702005	0.22433565329864874	9704	4
cg12839654	7	48147956	-2.1119653995053378e-4	4.7695139483725906e-4	0.657906668831185	2.7053322614786146	0.4393218928271267	9695	4
cg12839813	16	89114720	5.755228123710296e-4	0.0014345195319812672	0.6882761774313003	3.741077812165458	0.29081456011558887	9706	4
cg12840024	8	21916256	-0.0012033051052162953	5.108413021026686e-4	0.018496002033735442	4.323568109142249	0.22857789425580338	9701	4
cg12840245	4	30855141	-9.393053283436839e-4	9.854244900302275e-4	0.3404894124083827	1.8086686710097835	0.40481126392072647	5785	3
cg12840248	6	32908718	2.3220178224972547e-4	2.9555334159542333e-4	0.43207196959063754	2.2120528176260708	0.5295782454924735	9700	4
cg12840261	1	230204191	-2.9090966332585193e-4	2.21579367894265e-4	0.18921951964238046	2.4813970546457544	0.47866243535663633	9704	4
cg12840312	6	3849381	2.556096032737236e-4	7.819544026345194e-4	0.7437544426523879	2.2678670944822916	0.5187046525374953	9699	4
cg12840336	8	11422730	0.0015972374949779712	5.245848936029905e-4	0.00232862520465731	0.5217833355829534	0.9140802975289465	9697	4
cg12840502	22	30116919	-0.0010159767792356218	4.941209094501682e-4	0.039769996290167274	1.7385866335838394	0.6283894508543807	9571	4
cg12840537	6	28831607	4.779064605446427e-5	2.9905899067735373e-4	0.8730359389913832	6.054157201136963	0.10900488324050274	9594	4
cg12840719	9	21968233	-4.0442099961350114e-4	4.7726871684368384e-4	0.3967914809623547	10.058561030092418	0.018074848391035497	9699	4
cg12840818	11	64442979	7.172611128820847e-4	4.799608165020208e-4	0.13506692798140452	1.5712248140489362	0.6659318551746095	9704	4
cg12840847	17	75208309	-2.775306254851954e-5	4.5704089634002827e-4	0.9515795210307401	0.7010283517064956	0.8729620437192375	9705	4
cg12840850	20	62407352	-1.4947523595117978e-4	4.4598640019177744e-4	0.7375070425616159	9.887298637641997	0.019548836554023685	9703	4
cg12840933	5	79862991	-4.487690219430347e-4	0.0011793893242617079	0.7035671327910404	4.655626796983638	0.19882175100868807	9696	4
cg12841020	14	75422604	-3.6127728461142407e-4	6.436461011046256e-4	0.5745943885158201	3.3997853561592666	0.33399409496974236	9703	4
cg12841068	10	54683341	2.1243700682295187e-4	4.539431148596003e-4	0.6397977769442362	1.011304690595283	0.7985165816947182	9703	4
cg12841208	17	74274956	-4.2553047321409874e-4	4.0279412092264575e-4	0.29076423261845946	3.48080322457678	0.3232604263136763	9701	4
cg12841273	11	79151188	-3.600756728265755e-4	2.968493703276507e-4	0.22513318644418653	2.272935217509906	0.5177256199254413	9665	4
cg12841296	6	28557283	8.59928365162865e-4	5.397381813111298e-4	0.11110806231288144	9.077932847432383	0.028272472356846715	9563	4
cg12841375	6	52929709	-2.3534287685526644e-4	1.8645630185141872e-4	0.2068812032934803	1.5195982356882554	0.6777545107137919	9706	4
cg12841513	10	99329961	-1.800559805910192e-5	3.6651434450226425e-4	0.960818417301716	2.34486586955749	0.5039803259433505	9697	4
cg12841566	11	47296317	2.149106019007187e-4	4.148286107746689e-4	0.6044088528484024	2.414469711126128	0.49094677444850604	9696	4
cg12841579	17	36728764	1.4943640837846532e-4	1.5510760393941695e-4	0.33532825358809004	4.443062491839036	0.21742555823961587	9706	4
cg12841600	6	30520279	-9.495068085815147e-5	4.137159414947326e-4	0.8184749251746869	0.33604720597721416	0.9531123345621464	9703	4
cg12841650	3	14615444	6.562119650821138e-5	1.639094066387102e-4	0.688898451171061	0.2020478525937205	0.9772580292139833	9698	4
cg12841684	4	149251768	1.6889494664312096e-4	5.273376233514509e-4	0.7487571572285796	1.0634925267555748	0.7858936260700089	9700	4
cg12841860	22	42079293	5.321403566974299e-4	7.283479556718136e-4	0.4650156768202607	3.856535215458295	0.27737826731092724	9702	4
cg12841920	3	36903038	3.9862686115041163e-4	8.319292821246086e-4	0.631825127554178	6.1130632119697434	0.1062371686066893	9628	4
cg12842013	14	23755227	1.4792628270861465e-4	1.0191283384750245e-4	0.14664121634852872	5.932158664766257	0.11495790984961797	9694	4
cg12842219	17	41476263	1.843278537027346e-4	1.7009199293616128e-4	0.2785000235042729	1.4578065102628113	0.6920422325530396	9609	4
cg12842302	5	78809010	3.679626915006236e-4	4.524388303087686e-4	0.4160534368275317	1.490010044986343	0.6845779187718362	9681	4
cg12842305	17	42581080	-6.416075171147358e-5	1.4293479853315174e-4	0.6535173191573134	3.1226099123457236	0.37310473476623185	9704	4
cg12842389	17	7307470	-3.166706350631527e-4	2.0539201664534029e-4	0.12312548773246422	3.576560634740828	0.31096737182102613	9692	4
cg12842409	17	73738809	-2.454581909091223e-4	9.749964054037876e-4	0.8012320506701323	4.064359371142818	0.25459782015604115	9667	4
cg12842420	8	12426340	2.548712224897527e-4	0.00043771490492793826	0.5603802678004073	2.5172050025964254	0.472189776905032	9700	4
cg12842552	3	151176600	-4.8698689398353327e-4	5.53488643551506e-4	0.37894066127270964	1.2715820046306803	0.7358920146687217	9702	4
cg12842588	11	43537818	4.3847637201670274e-4	6.654902265290696e-4	0.5099745942777786	2.630272302692403	0.45220712060610957	9682	4
cg12842646	13	111290667	3.5519793565411475e-4	4.6776582945877616e-4	0.4476432749789211	5.570616176002234	0.13447546839452162	9700	4
cg12842722	14	24712062	1.727968136162822e-4	1.492418862793192e-4	0.24693319818062218	5.42723698912393	0.1430560060244225	9694	4
cg12842791	5	86491450	0.0014624268477374015	6.491314582739863e-4	0.02426559231180066	2.7538936267162786	0.4311461920549942	9665	4
cg12843033	21	45706043	-0.0025656978322778344	9.794726619511468e-4	0.008806689314869292	2.4633096062516286	0.4819583653276481	9701	4
cg12843130	7	44279273	-0.0013349554437923404	0.0015810252518113402	0.3984679273322768	0.14937661743593816	0.9280327009557	5809	3
cg12843448	3	193789466	1.7959678352181827e-4	9.637425770947777e-4	0.8521675705505491	3.553748109130318	0.313857785593364	9640	4
cg12843489	17	35061545	-4.351944040540611e-4	0.0011207238279327754	0.6977825876627113	2.1555023598661673	0.34036007422152936	5806	3
cg12843518	4	184826423	-4.157532293461898e-4	3.673613228202902e-4	0.2577486523776192	0.16340889698748312	0.9832682364942209	9701	4
cg12843528	6	32016803	-8.070661195525522e-4	6.742814536073681e-4	0.23133475367892228	2.790385372723967	0.24778528692155305	5794	3
cg12843872	7	90894352	-1.7446341855612772e-4	2.7495159069614e-4	0.5257388251131773	2.1211760242101643	0.5476406033199606	9704	4
cg12844117	7	155275418	9.138061643822836e-4	0.002201698838742279	0.6781082728932155	2.27913738884103	0.31995699129620314	5806	3
cg12844142	17	78428263	1.9177407437972555e-4	2.1460448876167888e-4	0.37152720923044846	1.2459622113956252	0.7420030772188282	9700	4
cg12844277	14	47544244	-1.7352834643732815e-4	5.600805243990249e-4	0.7566921409911204	2.971056624399532	0.3961092364594671	9690	4
cg12844366	8	141105335	8.820090609265093e-4	5.359867018455179e-4	0.09985023494478272	3.0494652883127604	0.3840613020389551	9704	4
cg12844497	17	8114032	1.800843405066745e-6	1.96263503371083e-4	0.992679000615409	0.38875321636184496	0.9425558918952317	9700	4
cg12844569	22	31363807	6.584632499921625e-4	6.412997906929237e-4	0.3045318165370304	5.009704411787732	0.17108791722920852	9693	4
cg12844784	13	39261734	3.18447642578234e-4	0.00034833503385062106	0.36061213422636196	6.071334146045223	0.108190773358781	9697	4
cg12844841	6	55009423	-1.4264821981799336e-4	4.723788106426861e-4	0.7626684929157721	1.6378881667058778	0.65082976906315	9695	4
cg12844895	7	6774169	-4.215416242920722e-4	5.261288881740106e-4	0.423007995115776	0.023688061393942472	0.9882258337370784	5807	3
cg12844997	5	6605152	3.226143208823532e-5	4.7487349835889246e-4	0.9458358667925495	5.151717881230315	0.16101880383019493	9693	4
cg12845021	7	105446089	5.363055458987985e-4	3.2558598667614897e-4	0.09951674904749196	0.4260403591886406	0.9348121588247978	9705	4
cg12845051	5	1226977	-0.001820294371838134	0.0012181183696396288	0.13508433741118156	1.668960811637701	0.6438564202148874	9705	4
cg12845177	19	8650523	-2.0835253123218002e-4	4.2441379101661696e-4	0.6234841758892615	8.718614783645483	0.033275716467113525	9705	4
cg12845215	6	130182510	-0.001152462652668235	5.767683776553513e-4	0.04570173103474079	7.375966660434988	0.06083252353826678	9703	4
cg12845249	16	67876451	3.4571216597376064e-4	1.8720876901385651e-4	0.06479548685711962	3.9771516667363103	0.263941930292413	9706	4
cg12845268	10	63657363	0.0013781855507734957	0.0016933691846073712	0.41571835515259803	5.365496048389786	0.14690846646988712	9702	4
cg12845432	11	2397773	1.1914626271877534e-4	3.891793187695335e-4	0.7594923682533085	1.3390793420699487	0.7198748752806622	9690	4
cg12845446	3	184247246	-0.0014779767655927036	7.98208992638003e-4	0.06408094359866917	1.5843862000299693	0.45285055888344916	5806	3
cg12845520	8	99076734	2.854095318219195e-4	2.1295791045283644e-4	0.18017523370547095	2.6858699778807775	0.44263388679428295	9629	4
cg12845678	7	5388781	3.8545452853914813e-4	2.0736210912710487e-4	0.0630487639938287	2.284151090881577	0.5155639350049663	9601	4
cg12845682	4	146540290	-1.3977384855514233e-5	1.7313818927318356e-4	0.93565695907816	2.4960648743289244	0.47600266846664513	9704	4
cg12845747	5	310363	3.644742296148146e-4	3.8526500875215414e-4	0.34413067252308366	2.4006291352499285	0.49351752012742284	9706	4
cg12845756	22	36007854	-2.0871321541828382e-4	1.4682776235189785e-4	0.15517629867552105	2.478624678278801	0.47916647132561807	9704	4
cg12845808	5	141338604	1.9541242139111678e-4	5.00163080022137e-4	0.6960209113867711	2.001627488037947	0.5720689819558308	9706	4
cg12845895	18	77676008	-1.9757959828417557e-4	6.034230517780218e-4	0.7433416910377916	2.8077101483115205	0.4222322616037012	9692	4
cg12845923	4	55139873	9.47721514110641e-4	4.7113180580619565e-4	0.04426373762394309	1.0767568571835593	0.7826878249272683	9705	4
cg12845952	3	167098119	6.945618611401541e-5	1.9444017736657403e-4	0.7209337903377722	1.2901646127893416	0.7314699011328148	9702	4
cg12845975	3	62305226	1.3568045983285113e-4	0.001206405656970198	0.9104533738919027	4.22145746188327	0.2385223477376802	9704	4
cg12845990	6	33391288	-9.405034358178463e-5	3.800910979059674e-4	0.8045664946240909	1.7828285007181983	0.6186787566557267	9706	4
cg12846139	17	79372242	-5.649918400363455e-4	6.194872501370592e-4	0.36175217472583965	4.0298291755805575	0.25826108069754977	9705	4
cg12846190	10	104503666	-5.244938444347613e-4	5.46586003246386e-4	0.3372658581697085	6.6519664231323326	0.0838581789613358	9644	4
cg12846232	10	103553411	-7.297748200227471e-4	6.980926873252172e-4	0.29584559857718934	2.7317491253625583	0.4348587987678141	9680	4
cg12846567	19	2866619	-1.329304677513638e-4	4.05729575474422e-4	0.743189037544751	2.5069964038851675	0.47402800333285455	9705	4
cg12846656	5	72683866	3.004476104154528e-4	2.964843709771269e-4	0.310884681806987	3.496849361030568	0.32117097807031536	9699	4
cg12846737	6	31276088	1.2135205670413764e-4	0.0010802364114072753	0.9105550761501631	3.8312004133631836	0.14725342356826146	5766	3
cg12846763	6	170068985	4.675114377877835e-4	5.470951909965294e-4	0.3928091832739022	8.010810422572735	0.045788814382556504	9690	4
cg12846837	8	48172889	-5.358402324058489e-4	9.282865654848395e-4	0.5637801803466254	2.3707929404579993	0.49909466330023183	9628	4
cg12846938	19	14640140	-6.137891797112358e-4	4.4554107926877116e-4	0.16831864722708997	16.952745485329388	7.22734739107016e-4	9570	4
cg12847007	5	153782192	-6.359791316391757e-4	3.909769306805849e-4	0.10381335197317149	1.593138972928024	0.6609465103546055	9704	4
cg12847125	8	142438036	-1.8120922165591722e-4	2.3211428404202239e-4	0.43498504313446973	5.995106665583176	0.11184853930130229	9651	4
cg12847240	6	10382088	-9.336415855306352e-4	6.37063249637612e-4	0.14277368568061283	2.3779478779149597	0.4977528189086091	9696	4
cg12847279	4	24586247	-1.943488236730272e-5	9.67555442693459e-5	0.8408034895849176	2.3591350905873063	0.501286939992484	9655	4
cg12847295	10	102974725	-1.4276663282439476e-4	1.2981162076300534e-4	0.27141990246024994	2.9959339594738457	0.392252504672095	9699	4
cg12847373	13	78493349	-6.977672662640065e-4	2.3680728778936418e-4	0.0032132838639641345	1.2749892922036516	0.7350805095767009	9706	4
cg12847399	19	17650166	-1.0483084792548658e-4	0.0010785709311214066	0.9225721672451153	0.14469152459521353	0.9302092089274788	5803	3
cg12847502	2	43437911	-4.240482405763235e-4	5.516914709026743e-4	0.44211124146145675	4.8605447384198	0.18229822633745024	9612	4
cg12847554	6	100909443	1.484106708903629e-4	4.5589815360774923e-4	0.7447764210114554	3.4711513854773473	0.324523009111725	9701	4
cg12847584	20	42839925	2.1977002794927814e-4	2.242949543242737e-4	0.3271720156072097	2.4433467024291864	0.4856166558792127	9706	4
cg12847662	4	186435617	1.908265905276898e-4	5.284235927231841e-4	0.7180065419179656	1.268303250424231	0.7366731861526918	9701	4
cg12847793	6	30852874	-5.804692551322997e-4	0.0012824696301864894	0.6508236014324955	10.245113430766269	0.016593474547206277	9697	4
cg12847800	10	120863609	3.910355576612497e-4	2.1630034580308286e-4	0.07063202486830913	1.2913204574831805	0.7311951445076982	9659	4
cg12848065	2	207507528	-2.2293408425596374e-4	6.863034484630805e-4	0.7453073833311364	1.8807410293918574	0.5975243119567157	9671	4
cg12848098	17	5404090	6.268215850495151e-4	9.043392838201348e-4	0.4882301253064863	2.549676830887182	0.4663802234275449	9704	4
cg12848131	13	73633312	-1.186779612696409e-4	2.0250694333748224e-4	0.5578460061707633	5.4961854723262	0.13886694646818673	9706	4
cg12848182	15	99550722	1.5189201024169935e-4	4.980682312388367e-4	0.7603949010094839	6.9471431682211655	0.07360171819603455	9702	4
cg12848220	8	59572451	-1.4979124034135752e-4	1.1833197138593637e-4	0.2055646284569306	13.350137356350787	0.003937468481079764	9648	4
cg12848295	8	655910	0.0012831917649973486	7.832244807087975e-4	0.10134978452244071	3.4618170069189063	0.3257481971354329	9700	4
cg12848315	14	76479761	4.991146114762244e-4	4.706201559790499e-4	0.28889599657691306	2.7077111988646996	0.4389184471063611	9704	4
cg12848345	11	115373119	-6.065449927378945e-4	3.25571181259957e-4	0.062459724392752124	3.8458719544685467	0.278595350666331	9703	4
cg12848405	17	78156317	-2.897710070948017e-4	3.8386866247324433e-4	0.45032687854914233	0.7341233695817947	0.8651499310630058	9686	4
cg12848417	10	108576571	-4.2439546941652967e-4	9.361149248765062e-4	0.6502907597211565	2.9465919271933796	0.3999331629728426	9693	4
cg12848457	10	52566320	6.833212849077844e-4	0.0020530943513170025	0.739266327917536	7.05254245317243	0.07024178849419839	9486	4
cg12848467	8	9911765	-4.285859553124503e-5	1.504678706682411e-4	0.775770151030236	6.98333133104475	0.07243096161338831	9705	4
cg12848614	14	70193496	6.281528829174151e-4	6.771691773804136e-4	0.35360685698142474	7.991660045597244	0.04618438222254902	9701	4
cg12848631	3	78874062	-3.2607083825447866e-4	4.6655571928603645e-4	0.4846211637491917	7.968163774057581	0.04667426711343916	9706	4
cg12848639	5	1438375	5.234491137760279e-4	0.0011767790852269672	0.6564533766512789	7.916662826648632	0.047765800887461934	9705	4
cg12848697	18	13133368	-3.902990605296459e-4	6.255310872384134e-4	0.5326615365048628	1.2461258608318764	0.7419639916668004	9705	4
cg12848808	15	68125599	-2.7460627990968895e-4	5.664248675019582e-4	0.6278138339601289	1.5164267700494753	0.6784842630425791	9687	4
cg12848864	11	108093218	-4.743181056575703e-4	3.117371944689119e-4	0.1281263964018201	10.02560445831852	0.01834973736323552	9541	4
cg12849224	2	1940991	-0.002370354127434104	9.684069647758126e-4	0.014377773555459182	4.459697033191461	0.21591351568975564	9686	4
cg12849291	2	97535965	2.124442694552923e-4	3.033341646261442e-4	0.48370013484710805	0.7798323118493888	0.8542845453303619	9689	4
cg12849335	10	96305254	5.762000163227871e-5	1.556875574241394e-4	0.7113078068164286	2.046296053374454	0.5628535984973707	9700	4
cg12849359	5	78908136	-1.6669846736276961e-4	1.7606998984461697e-4	0.3437540145539957	0.8061711307338896	0.8479904180237833	9695	4
cg12849484	7	103083817	1.7445853982680656e-5	7.099983081611624e-4	0.9803966054691915	1.6375440696316415	0.6509072303701586	9662	4
cg12849787	3	150931810	-2.096811829146508e-4	3.8401204572815903e-4	0.5850469523957297	2.0112408168107283	0.5700769120528199	9703	4
cg12849791	3	38078307	1.2400481402446683e-4	4.4680281242217434e-4	0.7813669369423522	2.1570696548464947	0.5404537331382976	9706	4
cg12849795	11	65625941	1.745362318388684e-4	2.9428803155277897e-4	0.5531278735422684	0.1309764706904013	0.9878770585833081	9617	4
cg12849807	6	90348187	2.0245663795366247e-4	1.3680341312680944e-4	0.13889746399963165	0.6978856088878882	0.8737011622400466	9678	4
cg12849836	11	64319344	-1.0993311992186132e-4	5.569706023673455e-4	0.8435326205735689	0.10914937617090888	0.9907173019960406	9561	4
cg12850036	6	114177329	-5.557303823438363e-4	2.812857259088345e-4	0.04819111232578716	3.435875176582149	0.3291746218756409	9698	4
cg12850078	15	89922071	-3.103683043453042e-5	3.8873388838980746e-4	0.9363638623118078	0.2261859871730997	0.9732552204775896	9696	4
cg12850099	17	55186659	3.2967372742287697e-5	4.4405936049888754e-4	0.9408186910865937	5.734569901912617	0.12526280929902994	9702	4
cg12850242	2	70484614	0.0023093076999762463	0.001921928870976888	0.2295350865189772	2.4331893326270744	0.4874863427732658	9704	4
cg12850252	8	79428313	-3.427961057968025e-4	2.7642039860628723e-4	0.21492881693459914	3.1620536309568483	0.3673082178527355	9669	4
cg12850351	4	5716906	-5.4292448231244304e-5	4.8272906080429513e-4	0.9104509018925155	1.1640476850009545	0.7616394360058232	9702	4
cg12850358	19	9965432	1.6246337443351006e-4	4.7810701266974304e-4	0.7340030341750717	1.2658339506519627	0.7372616820814146	9705	4
cg12850379	8	54935605	0.0010146288929431546	0.00216867083508585	0.6398865052124523	3.0628390551516205	0.3820377401962444	9688	4
cg12850473	2	148122525	-5.701015532351904e-5	9.644521454912722e-4	0.9528633466151422	3.4375930929126817	0.32894674108825717	9704	4
cg12850636	19	3727602	2.2283510682141156e-4	3.8266439131102336e-4	0.5603476744827723	3.0311628407430065	0.3868453903399382	9701	4
cg12850793	11	9287054	1.2252491085923204e-5	2.895377258918362e-4	0.9662456543508229	3.29475139830158	0.3483738206873429	9697	4
cg12850810	6	138725007	8.994342981371156e-5	2.0403999558803572e-4	0.6593485685904382	4.366145302995734	0.11269472648900755	5808	3
cg12850822	14	71239883	-3.675919928531455e-4	6.0721827714071e-4	0.544932890459958	4.922907061721539	0.17753009409790757	9701	4
cg12850832	2	27309063	9.561411778944913e-5	2.1256945198642527e-4	0.6528533745559875	0.9971108282887288	0.8019510513864369	9689	4
cg12850892	11	75945585	1.5578303219200234e-4	0.0014260366951191952	0.9130105865191023	2.152134877227891	0.541437733493176	9702	4
cg12850990	3	57313721	-3.4630016636338646e-4	3.860728956351532e-4	0.36972889757308247	1.9214638338044827	0.5888660865319624	9705	4
cg12851049	11	3184019	7.211761701205331e-4	6.435214921360617e-4	0.26242773486170357	9.32734874370551	0.009431742923914615	5808	3
cg12851161	13	22298502	-2.2009304923888793e-4	5.160810962592893e-4	0.6697654825896773	0.9366699955021106	0.8165706753638012	9706	4
cg12851401	5	2708678	-1.2593581082189336e-4	9.783835390217285e-4	0.8975805991051184	2.1869200950334586	0.5345292976613761	9702	4
cg12851429	6	124123931	9.486134636967902e-5	2.2260083217893098e-4	0.6699985427742363	2.1066067516698417	0.5505773292800693	9700	4
cg12851504	3	37035222	-1.639946190708992e-4	1.4532347897648924e-4	0.2591173181707663	9.550717068143921	0.022797892138304257	9690	4
cg12851514	20	18775065	-7.38098218944837e-4	0.001554970144870035	0.6350219563912902	4.521700626104969	0.21036278943470996	9701	4
cg12851526	7	100609034	-2.784795627729697e-4	3.7060822620447266e-4	0.4524045899707323	3.1186625037830984	0.3736891293628608	9686	4
cg12851570	17	28087898	1.25100399011091e-4	1.5708681700058634e-4	0.4258126800825461	3.3305142546592346	0.3434181595561343	9640	4
cg12851609	18	24129562	3.3119803403880546e-4	2.1351764376541062e-4	0.12086558310176682	0.938328900570047	0.8161696778654286	9706	4
cg12851635	11	2826951	-6.242963183339083e-4	4.2677960420910415e-4	0.14352011642697107	4.436629233932847	0.21801294585940775	9702	4
cg12851717	13	100517009	-0.0011587984230528028	9.542122475750667e-4	0.22459378760821463	3.544494081991587	0.3150370726395725	9542	4
cg12851789	11	78380792	7.911956102940372e-5	4.665669336613445e-4	0.8653419014044764	0.35809575632299634	0.9487561605501782	9702	4
cg12851792	11	120224074	-1.8691046746562712e-4	4.4293865243045215e-4	0.6730409094624419	0.7430910710142054	0.8630246803401834	9696	4
cg12851793	14	74725127	-4.204086257624736e-4	2.4728911986261217e-4	0.08911790259750363	1.3700213376199417	0.7125766936705739	9693	4
cg12852000	3	32030804	6.9253906098374e-4	5.582332880593642e-4	0.21475696582572698	4.316208405138731	0.22928170350933083	9703	4
cg12852134	11	88210187	0.001098180834570594	6.214738961090509e-4	0.07721840366215417	0.6932373905300095	0.8747934189191569	9702	4
cg12852139	5	16794882	-8.875474591202888e-5	3.080951874061844e-4	0.7732887704180006	1.5167983596987025	0.4684156763968031	5787	3
cg12852151	6	136547799	2.2203387648047867e-4	7.203498530102726e-4	0.7579068601825958	1.7043932298291762	0.6359575221394075	9701	4
cg12852187	2	231903372	0.0014363296655168357	0.0012004682960890557	0.2315114564511519	5.6068932587972	0.1323831830554423	9705	4
cg12852210	5	138898624	-1.744593711979596e-4	4.7485553424645745e-4	0.7133246799163169	6.0325614566879935	0.048983061302272875	5808	3
cg12852390	5	134180823	-9.649924806130744e-4	8.793680939441288e-4	0.272479525461837	1.513535855168784	0.6791498042766156	9579	4
cg12852499	13	79170959	6.314956442728205e-4	5.092651554683292e-4	0.21497041801548283	2.5282295404072253	0.4702109688036782	9701	4
cg12852800	6	42896394	3.3714288578261015e-4	7.371621554324335e-4	0.647417767173999	2.2389831767145636	0.5243107721949659	9695	4
cg12852872	17	78346491	-1.8098769559309516e-4	4.5106264878132593e-4	0.6882380176183567	5.642633624361885	0.1303521225269176	9704	4
cg12853184	4	41993293	-0.0013467085781721914	0.0013144319463127578	0.305572935465767	3.1280082485894303	0.37230680572010355	9705	4
cg12853199	4	13356876	-2.291403046372564e-4	4.0607426614519613e-4	0.5725623877021615	1.1071803811007037	0.7753409999418688	9703	4
cg12853521	18	13824359	-9.801054670590416e-5	7.668627415542064e-4	0.898301586155786	4.045833120396995	0.2565573230883627	9706	4
cg12853539	6	125623465	5.025919812383367e-4	5.800207581824403e-4	0.38621225156936556	0.25952074779343776	0.967452618041404	9703	4
cg12853563	7	42276941	3.2458936428871016e-5	1.6226842275136167e-4	0.8414552687156759	1.2424795289244013	0.7428350200598068	9704	4
cg12853573	16	49892009	-5.186686143506104e-4	3.836896040596195e-4	0.17644179977129648	3.7661608279490446	0.28784680556961034	9693	4
cg12853633	14	57264919	2.092356959578303e-4	4.8341440338337807e-4	0.6651391190484937	1.753009998337693	0.6252134694268019	9703	4
cg12853656	7	179032	5.203057742545241e-4	5.842616057567077e-4	0.37317834820463264	0.27986159221713747	0.9637703791529708	9703	4
cg12853742	14	24780890	9.835470076794367e-5	0.0010155775996158682	0.9228486361453293	1.2194584447766161	0.7483412557170027	9700	4
cg12853981	14	58862714	-4.5668872736383086e-4	2.9267566494867576e-4	0.1186673055136237	7.542838589432223	0.056467901858113484	9699	4
cg12854032	14	93537184	-4.638950502608229e-4	3.7044468440823e-4	0.21047318262117	1.7156225278137065	0.6334661537868395	9706	4
cg12854186	6	32805398	-6.869648058399254e-5	8.843095752726458e-4	0.9380796237044768	3.339991439515715	0.3421152538925018	9700	4
cg12854242	15	100255130	4.346042275145554e-4	5.583005932114146e-4	0.43630891197268656	0.7559058462499536	0.8599820278955386	9701	4
cg12854248	10	127464544	8.395762253118057e-7	5.596039135737162e-4	0.9988029307153935	3.123949358885236	0.3729066143044175	9623	4
cg12854371	17	62776373	1.2854297323127404e-4	5.59125393404215e-4	0.8181694133855681	0.46506017201778815	0.9264976836549861	9698	4
cg12854428	8	89281994	-3.7912870698021515e-4	4.8398849479168075e-4	0.433426073425129	4.455663345711491	0.21627927370269712	9686	4
cg12854458	6	46703670	0.002524454039677448	0.0012916429381086474	0.05064779386593604	1.7149242916749716	0.6336208972017843	9701	4
cg12854483	19	11649671	-2.5760404880792215e-4	6.696042420340544e-4	0.7004516205681145	1.0862525516372203	0.7803937661226023	9705	4
cg12854611	6	29981404	-2.1943523927858265e-4	0.0011099594139244995	0.8432824239340015	0.585420217303183	0.8997618187514618	9701	4
cg12854656	5	131347999	3.844437439135842e-5	5.01107003617267e-4	0.9388471747143825	1.3853315626870584	0.7089766681422054	9706	4
cg12854762	7	138554496	-1.3837397925342825e-4	1.4358789908001495e-4	0.3352022188341131	2.4947825925487317	0.47623472366917613	9577	4
cg12854815	6	160024144	9.622815762444833e-5	0.001384285340276878	0.9445799449990618	4.630346535584275	0.20095420716925363	9691	4
cg12854855	17	78439812	-0.0011084528475162575	7.174513235698169e-4	0.12234944850620058	0.7797321778999714	0.8543084317203964	9702	4
cg12854979	17	78134143	-5.824311100430398e-4	4.740203396772572e-4	0.21918247155805137	2.0146554909007732	0.569370481507893	9706	4
cg12855008	22	18893816	-5.793586351526239e-4	2.3028508502231877e-4	0.011875170143160384	2.7851111392464443	0.248439588004293	5805	3
cg12855166	17	30846586	1.5507048932810358e-4	1.297657834978698e-4	0.23208589187418205	2.6900302168076125	0.4419242142531237	9662	4
cg12855213	10	22605192	-1.2494931257964455e-4	1.2833782398630032e-4	0.3302567068312358	0.4967105507068392	0.9196134927487976	9653	4
cg12855247	7	98476498	5.176106978472243e-5	1.1438103088424853e-4	0.6508858170413592	1.5233985673826451	0.6768805778100679	9591	4
cg12855271	8	20090225	-3.376348953260837e-4	5.361942216698132e-4	0.5288989448541819	1.088448497070435	0.7798633689613002	9700	4
cg12855310	10	134215035	-5.882741903243742e-4	5.048489464815818e-4	0.24391864907174665	4.262354916890158	0.23449265222093885	9701	4
cg12855331	8	103129370	-3.976297233076495e-5	7.045102321463987e-4	0.954990823269658	1.92046995083489	0.5890764026672447	9699	4
cg12855461	13	24160693	-2.1918254193855756e-5	2.4164328615607975e-4	0.9277269978395956	2.6440790895222395	0.44981426288772786	9698	4
cg12855522	6	36808207	7.810985347458564e-4	6.631151648265549e-4	0.23882734665941305	0.3661845571018816	0.9471358762795398	9702	4
cg12855547	5	112824700	3.282681032552493e-4	0.0015600890927070015	0.8333428075275698	4.35219205926061	0.22585944323778667	9691	4
cg12855773	15	63363890	6.821454923943059e-4	5.02056746129926e-4	0.17424104610379415	0.3684213017703309	0.9466858067757767	9704	4
cg12855851	6	41715185	2.5415481424772424e-4	3.771182641906609e-4	0.500349913275102	0.5086092294551694	0.9169959711754571	9704	4
cg12856114	7	73242028	-6.171591214940049e-5	3.7211593514373953e-4	0.8682739723894205	1.9344671950133976	0.5861190609956137	9703	4
cg12856183	15	89953033	9.398437180949557e-4	4.827135103342555e-4	0.051534607142688024	2.735657256351777	0.4342016877318673	9702	4
cg12856237	13	95411394	3.7089657861998597e-4	7.787607905280784e-4	0.6338855322576242	4.814541386837336	0.18589206055076554	9704	4
cg12856392	7	64126140	-0.0033641446145892843	0.002321415872127104	0.14728790329541677	1.6145412110163697	0.6560972107021223	9689	4
cg12856447	5	133794072	-0.001199482086328437	0.0010699486852799173	0.26226017020283066	1.3830613856498233	0.7095099959074436	9702	4
cg12856541	4	54810562	-2.1269308810389773e-4	6.475984504383011e-4	0.7425838442660659	1.1209994968325603	0.7720072923316518	9695	4
cg12856561	5	111093208	-3.2594063454010616e-4	1.6755457271097474e-4	0.05174123380658355	8.426315678643821	0.037975677658612074	9703	4
cg12856612	22	42228819	-7.273439565344182e-5	1.6911639140933832e-4	0.6671339294886077	0.4476897451436899	0.9302239142360981	9700	4
cg12856646	6	166419641	-5.403644315700347e-4	2.5979089751444783e-4	0.03752575715627238	1.7325369347867983	0.6297244817751297	9703	4
cg12856708	17	43442340	8.844820155514426e-4	5.368691387682455e-4	0.0994590998234025	8.2785954774522	0.040591558881433815	9705	4
cg12856760	17	77976092	2.0213899059304887e-4	1.49211048575508e-4	0.17550721292915528	0.6968235130387839	0.8739508354594473	9560	4
cg12856782	20	640192	2.5887439704538054e-4	8.10148966468689e-4	0.749317629260049	8.140999706126955	0.04318579793431043	9654	4
cg12856788	5	168395288	-0.001430796521798007	0.0012035971059173466	0.23453136685820097	3.6066122859675898	0.30719582093376435	9702	4
cg12856965	1	17284740	5.219012407838087e-4	8.17271490271404e-4	0.5230898159369899	7.750105441107435	0.05146870381493631	9704	4
cg12857074	1	200975162	4.3718845155546146e-4	4.347565245323769e-4	0.3146110230776891	0.6411138770420048	0.725744729300693	5807	3
cg12857488	7	149195092	1.7054787211231337e-5	1.534070955682927e-4	0.9114788507155255	3.1394106727582147	0.37062622099299164	9644	4
cg12857520	1	90231240	-5.042991303019421e-4	0.0011233571278669997	0.6534883093101456	2.2717980787404186	0.32113328005215297	5736	3
cg12857541	4	24583375	0.0010833395857974021	0.0010019079656918518	0.2795741165888126	2.9151473549264115	0.40489365381602277	9701	4
cg12857638	11	62212169	1.0748368817941536e-4	5.579223399836699e-4	0.8472331550603314	0.7072743842210713	0.8714916213103007	9704	4
cg12857678	1	3549732	6.43069061735374e-4	8.109747623579764e-4	0.42780219553385457	2.686775587286291	0.44247932487294606	9696	4
cg12857717	1	11716171	-3.57542705149274e-5	4.885050131492981e-4	0.9416539650862426	0.48752497661619293	0.9216234468074693	9703	4
cg12857785	8	142205214	-3.1024160648907046e-5	4.008633499842282e-4	0.9383106246936906	3.8201351976273865	0.28155274049828843	9701	4
cg12857786	4	83934023	-2.355935625468702e-4	1.9692762496510325e-4	0.23156159225088693	0.9009461695372248	0.8251994705438852	9703	4
cg12857875	2	239047191	-0.0011088255640386302	6.818140668245348e-4	0.10388855023936694	2.054568927562281	0.5611583108447701	9704	4
cg12857957	3	45883621	-5.7141523549863165e-5	1.3341116263188366e-4	0.6684244109150299	2.4176120840747206	0.49036455954384855	9704	4
cg12858014	15	65425131	7.244145691096453e-4	8.086852893510355e-4	0.3703633637233517	0.5658146371257677	0.9042117514603067	9702	4
cg12858261	2	113808755	-3.554834456968108e-4	6.850871621017005e-4	0.603838909186516	6.383480598911281	0.09437276150836936	9702	4
cg12858300	1	209957965	-2.2354144331463132e-5	9.64188952114644e-5	0.8166591648901709	0.7342463039616239	0.8651208198760109	9615	4
cg12858370	5	5313892	-7.579985703107459e-5	6.356205097250678e-4	0.9050746635197078	1.365795359680834	0.7135717053698458	9706	4
cg12858416	10	75675024	4.292062373605802e-4	4.1370260322466185e-4	0.29951439557673204	2.9612135159551625	0.3976440295796231	9695	4
cg12858460	3	27763737	-4.001671770655373e-4	1.588244763714771e-4	0.011750291679822606	1.3532909087938858	0.7165191756177686	9704	4
cg12858469	1	46910885	-7.865992416996729e-4	5.271220786242756e-4	0.1356329629054501	2.557684187412976	0.46495639436246633	9706	4
cg12858514	1	17575607	3.324480343688391e-4	4.6738682391251685e-4	0.47690393681977356	0.9943907737789013	0.8026092218652134	9558	4
cg12858577	17	75385278	-4.629243986790489e-4	8.712713431033489e-4	0.5951966438381429	1.61176028827848	0.6567262028294103	9659	4
cg12858593	8	22131899	-3.2813197879890706e-4	7.251332630383565e-4	0.6508997059107845	7.127081345205909	0.06795569068843024	9633	4
cg12858693	6	150346886	0.0018212979425884063	9.618825468150887e-4	0.058295090692041716	3.70200365789456	0.29549235780297645	9665	4
cg12858701	10	114894792	1.753127403745317e-4	7.420986915972703e-4	0.8132471266309461	1.6035771682492066	0.6585789930487053	9657	4
cg12858864	15	78623765	2.933484443389112e-4	3.828411128297404e-4	0.4435330921829225	6.276421138869484	0.09890944092627563	9692	4
cg12858895	14	70654824	3.7139377506023537e-4	5.586339312083415e-4	0.5061624628876352	7.791799031132049	0.050516387226182825	9691	4
cg12859046	1	193155208	6.551085977728328e-5	7.291168143052878e-4	0.9284067262839969	0.2450422768307197	0.8846872038602499	5790	3
cg12859054	8	133958686	4.4070683466993334e-4	6.065572969877583e-4	0.4674889070276571	1.3396308418184701	0.7197445388009657	9689	4
cg12859101	8	41464795	2.1059311832135772e-4	6.753553595463233e-4	0.7551730357831601	2.809364126949145	0.42196073401757084	9699	4
cg12859112	6	10751981	-4.641113066528936e-4	5.739845561076391e-4	0.41875790117009665	7.256787128299404	0.0641482157548605	9698	4
cg12859164	7	104624847	-2.523578569197723e-4	1.920912637339079e-4	0.1889339252261066	0.33295724252383824	0.9537154855971777	9704	4
cg12859211	11	124735105	1.7377614781980032e-4	5.585904515557181e-4	0.7557264270328947	2.013536191127569	0.5696019762821153	9668	4
cg12859213	7	30637735	-2.924507529294761e-4	4.036188499916588e-4	0.4687148916163869	4.061560790429375	0.254892946939494	9664	4
cg12859382	3	52445103	-3.0835179417448135e-5	1.6678683813515184e-4	0.8533249040063055	2.966657922742619	0.3967944881022341	9705	4
cg12859429	11	20046011	9.763062124332974e-6	4.078507621960682e-4	0.9809021991131613	1.0801468277918043	0.7818687503510919	9699	4
cg12859469	7	140624976	1.1104571519694749e-4	1.8447125400643903e-4	0.5471957148919079	0.9319630529405099	0.8177083327606108	9694	4
cg12859716	17	6552190	4.151607472523884e-4	5.123277668525501e-4	0.41774359777808123	1.304918320911693	0.7279655048689984	9702	4
cg12859720	14	104854711	-5.2739024813592524e-5	1.019009582472783e-4	0.604771015651612	1.694945049647811	0.6380582110939416	9660	4
cg12859923	19	18063313	1.0864489408178113e-4	1.9040706380960996e-4	0.5682757201817774	0.1661153001654812	0.9828646357176639	9703	4
cg12860109	8	99259528	-9.85620696479995e-4	0.001580423809934772	0.5328618772879604	4.503899625001328	0.21194271335315495	9696	4
cg12860156	6	98744658	0.002383160368571902	0.0019433396639308097	0.22007748974201158	3.653398179970122	0.30140504583841965	9697	4
cg12860254	11	5510732	-6.861493574119978e-4	5.770615521037762e-4	0.2344238659251717	3.6034537614991384	0.3075903018308391	9693	4
cg12860374	10	105992228	-3.568509408409981e-4	1.873706807387366e-4	0.056842680580357775	1.8233769728780858	0.6098611055200757	9702	4
cg12860391	15	33602821	-5.484746564853487e-4	3.421605916836878e-4	0.10894031431310258	1.6947384026846681	0.6381042021584802	9698	4
cg12860500	6	31465958	-8.772694941854874e-5	1.4308971555924936e-4	0.5398164821725693	8.149408523696735	0.04302272284753024	9704	4
cg12860635	6	30095140	-0.00121944550858063	9.415778140384921e-4	0.19528277444354708	3.9950252888530127	0.26200181017547675	9690	4
cg12860686	5	2753876	3.8069539525617074e-4	5.845669368413882e-4	0.5148893391263647	0.6937543224349708	0.8746720032823352	9654	4
cg12860764	15	25936577	-2.4045524451965972e-4	6.006070544108046e-4	0.6888960355799962	2.7918352919172404	0.4248457376184431	9705	4
cg12861034	17	38347816	2.2538121513015734e-4	2.1364964486799356e-4	0.29146634216057954	0.4813815569077649	0.9229623440432869	9684	4
cg12861170	19	19639553	0.001022349693182534	9.378263034282292e-4	0.2756572425146377	3.6104591483929283	0.306715978473895	9704	4
cg12861193	7	62693631	1.5887397514853947e-4	2.7876009774012054e-4	0.5687246103784076	1.5289278281450427	0.6756100756839931	9686	4
cg12861418	8	144995246	-8.084494241134964e-4	3.2716294906777157e-4	0.013470153082551076	4.448463405122181	0.21693355798342928	9669	4
cg12861503	13	52734071	4.616357133425702e-6	5.794288544256795e-4	0.9936432556127199	5.085722892709587	0.165626639369384	9702	4
cg12861602	8	99045811	0.00100981365385294	0.002274371410432942	0.6570448893418437	0.12602931450538002	0.7225850388101255	1333	2
cg12861622	8	47761906	-6.520101484946851e-5	0.0019390205378198432	0.9731755904015693	1.2488251760799367	0.7413193865012068	9703	4
cg12861651	14	103995663	-1.448564689939989e-4	1.0876277656921249e-4	0.18290717217232502	1.4340963388507075	0.6975621814605459	9705	4
cg12861771	15	76442477	2.320070543842027e-4	3.728153535897832e-4	0.5337374620306116	1.0322289022702618	0.793454170368265	9703	4
cg12861797	15	43585817	6.40141447244828e-4	9.235690408967013e-4	0.48823609983564553	1.8564281451801423	0.6027331875756816	9704	4
cg12861809	5	126237930	6.819131176648475e-4	6.755271304639624e-4	0.3127572686656602	0.21070926376829777	0.9758422173228574	9692	4
cg12861945	4	165878085	7.624747788054802e-5	0.001621225181219322	0.9624886991870323	1.5976622550227615	0.6599200038273673	9641	4
cg12862002	6	32822017	8.57634398873777e-5	3.4199798060400384e-4	0.8019905664035596	0.1956887139547152	0.9067900283120182	5806	3
cg12862231	5	149466091	-5.560836058248382e-5	3.340488686933088e-4	0.8677888678228667	4.462751128739797	0.21563696342115976	9706	4
cg12862537	20	36148679	3.597921274805829e-4	0.001740629491555824	0.8362423574063093	1.9375572104952674	0.585467545056355	9696	4
cg12862548	5	93954431	-2.134608603947833e-4	1.5986751657315215e-4	0.18179912387384248	2.132379035075307	0.5453900884324889	9555	4
cg12862611	4	147443109	1.390462017522463e-4	2.207570876253897e-4	0.5287857630143937	0.5855055343206602	0.899742384681437	9705	4
cg12862820	7	83817398	-0.0014886703726329545	9.085642402598401e-4	0.1013202179812595	1.8879922934623683	0.5959764886211432	9600	4
cg12862851	18	74203132	-1.2193251818885063e-4	3.3124292278374616e-4	0.71279417274548	0.879166402296979	0.6443049106729692	5807	3
cg12862950	5	77656479	1.150443237894929e-4	1.2312655459798403e-4	0.3501190771831	2.8934867479436823	0.4083406331152113	9673	4
cg12862977	7	134933830	8.79233641737023e-4	7.046099244749762e-4	0.2120931952123279	1.06380068677725	0.7858191327870097	9691	4
cg12863169	2	119769323	-1.1196221119700099e-4	2.544679803133104e-4	0.6599476387393908	2.629660065410496	0.45231346510269965	9703	4
cg12863373	8	27695096	-1.0919337970942224e-4	2.1161508554309383e-4	0.6058544238427497	5.814407245532721	0.1209972436642882	9669	4
cg12863443	10	99894013	2.374730936568731e-4	8.154015173244591e-4	0.7708719404553984	1.6231008498591937	0.6541632742440786	9702	4
cg12863512	6	118973077	2.827616314843367e-4	1.7542287889258694e-4	0.106986812612002	2.0144104155950706	0.5694211626664459	9703	4
cg12863545	17	8869136	-3.890344268959608e-4	1.774990994034059e-4	0.028397247480010473	0.15791510284752597	0.9840789079260753	9664	4
cg12863565	8	25902558	0.002142995176628751	0.0012754801702555554	0.09292856652762493	1.8575042172911513	0.6025020245586095	9694	4
cg12863633	5	93954246	1.8937436917332447e-4	1.5563084781239936e-4	0.22367358678939417	7.605998449960191	0.05489654523421244	9705	4
cg12863693	15	85201151	0.0017641086012426842	0.0022353263485631538	0.4299979854290909	5.752796287609708	0.12427657102159222	9693	4
cg12863717	13	50367064	-2.638011262120992e-4	2.9311606117411396e-4	0.3681262944495063	0.702174319071204	0.8726924084481362	9641	4
cg12863927	7	142983581	-4.131853590825378e-4	4.746066743439437e-4	0.38398089603920565	1.6885868621525573	0.6394741715672314	9686	4
cg12863967	7	93534920	-0.0011581970371604168	0.0011688586133146276	0.321744841840718	1.4172156946973273	0.4923291178802436	5789	3
cg12864185	1	240160972	-3.6332778410656775e-4	0.001192780307368081	0.7606664120608808	1.680662318299838	0.6412415281085299	9706	4
cg12864221	7	70814208	-3.018216781465734e-4	0.001386612260944893	0.827687483164143	0.8759133407056596	0.8312362364400934	9675	4
cg12864235	5	27038782	-9.815345140599403e-4	0.002114883063732671	0.6425702467087379	1.5054500407415667	0.6810130362368987	9704	4
cg12864389	8	145025178	-1.9254462573157244e-4	6.009886054493875e-4	0.7486804156384159	1.259375009149674	0.7388017283619007	9677	4
cg12864541	8	42830171	-2.940467876664248e-4	3.633061469176196e-4	0.41830600671471285	0.44123076074819445	0.9315994624969103	9693	4
cg12864568	5	101632559	-1.8376879885477555e-4	2.3248450284929178e-4	0.42926143685587365	0.8460253059425941	0.8384296222257426	9706	4
cg12864581	1	31660916	-1.578496147602981e-5	0.00051054932187840935	0.9753352511101749	3.6009337452200305	0.30790535983837813	9698	4
cg12864597	5	94955789	2.8996700740858554e-4	1.6017743399025664e-4	0.07025140716286277	3.3826875300824772	0.33629889253592715	9706	4
cg12864721	10	77164987	-7.467419976362527e-4	0.0013167821953204717	0.5706489181770549	0.7743339870317696	0.8555956347134337	9700	4
cg12864853	6	83073156	-6.341531002678735e-5	2.8721703159620947e-4	0.8252541565770902	4.202789958085714	0.2403827059255027	9706	4
cg12864903	17	28267374	-6.855571795929525e-4	6.323500696089165e-4	0.2783019059719109	1.7773020035955616	0.6198866863469594	9705	4
cg12864912	4	6988209	-2.0970312025448068e-4	6.810365040464282e-4	0.7581450394132241	1.2481317090560087	0.7414849721720786	9706	4
cg12865252	5	33457705	2.3901267965252242e-4	6.864474256767887e-4	0.7276990830250922	1.1241921117410851	0.7712374537790179	9693	4
cg12865270	11	77790848	-2.970285608515407e-4	2.547795214614723e-4	0.2436848497159799	0.9395819517561279	0.6251329224875012	5808	3
cg12865381	10	94459447	2.203307181296131e-4	1.79580731478734e-4	0.21985365060458054	2.045516056905486	0.5630136216015034	9703	4
cg12865405	11	4599997	6.448060967142652e-4	8.051141180150989e-4	0.4231965877232219	0.29503634196435274	0.9609592913354886	9612	4
cg12865436	17	40761224	1.715477791706803e-4	1.765262415589638e-4	0.33115124645747984	5.410676730109226	0.14407982752919957	9701	4
cg12865497	17	10598676	-3.9876441615311513e-4	3.67993065745465e-4	0.27853359634720254	1.0091691534654468	0.7990333056672015	9704	4
cg12865552	17	77721631	-2.8909662675853827e-4	2.2202091774730815e-4	0.19287729257409417	5.994989990829522	0.11185422750445663	9635	4
cg12865675	5	179156985	-2.1281819799683102e-4	5.996480945980068e-4	0.7226606488782163	5.681733367627201	0.12816409553671107	9698	4
cg12865818	8	96126599	-1.4768089677265383e-4	4.441044916983323e-4	0.739484279351093	3.233657397891846	0.3569835456417007	9702	4
cg12865837	6	100911526	-0.0012304352994999671	0.001097467375482754	0.2622202370884107	13.523476358981645	0.0036310578738538847	9697	4
cg12865888	8	141220177	2.5084891526945075e-4	7.971638367973513e-4	0.7530071085386442	2.024594065430227	0.567317838348446	9655	4
cg12865939	11	8832938	0.0015932629507198401	0.0010503310133377314	0.12928812632214257	3.289539757207025	0.34910117126697177	9686	4
cg12866090	10	3572595	3.9332201357758837e-4	3.80006988612415e-4	0.300650747205036	0.09306458749103992	0.9926565093600609	9701	4
cg12866104	5	96042628	3.424460047502667e-4	5.422305470561392e-4	0.5276806024321414	1.1090264923503441	0.7748955114838525	9702	4
cg12866229	4	104640197	-3.15033499932367e-4	0.0017534416362236765	0.8574149416177715	3.3316126691496444	0.34326693004988534	9705	4
cg12866292	17	8079312	-2.0175792720454423e-5	1.8595205565186977e-4	0.9135991031990274	1.9784898081032594	0.5768832076263043	9698	4
cg12866515	6	109416940	-8.909789954846388e-4	3.041307325392014e-4	0.0033940720030840622	0.8250308911039783	0.6619829719194619	5809	3
cg12866551	10	20019641	4.7163788806629505e-4	0.0010377339809745933	0.6494774560686791	2.051614822064927	0.5617632574088413	9641	4
cg12866648	8	23540388	3.4153795438431896e-4	2.0143968163659274e-4	0.08998345738353411	2.5711833572977345	0.46256388739949766	9680	4
cg12866656	14	88791864	-6.198219735726313e-4	0.0021191683977154056	0.7699169075003335	2.117817849672239	0.5483165101053826	9705	4
cg12866769	15	67041828	3.648103865322718e-4	2.8622572000977953e-4	0.20246683834648294	3.039377629032938	0.3855936777033587	9701	4
cg12866859	17	43224332	-1.9032962142193657e-4	4.406099206754514e-4	0.6657642829533366	1.700644692782136	0.6367904751912815	9703	4
cg12866899	4	183756344	1.4071311330388244e-4	7.056019161049248e-4	0.8419320229499335	3.608655359908446	0.30694089286777976	9688	4
cg12866960	12	66635398	-1.3325024956626816e-4	6.888057794650736e-4	0.8466056834151328	1.8793449764581753	0.5978226095084955	9701	4
cg12866999	12	70636632	2.2062350238624348e-4	2.7564375164457146e-4	0.4234827717234111	3.7245154412422212	0.29278918104312596	9656	4
cg12867037	2	177006947	0.0010266128606708715	5.178594316098146e-4	0.047432692159298954	2.4322747961400455	0.48765495815375226	9698	4
cg12867068	14	50863241	1.561715229538197e-4	1.4070868847279266e-4	0.26704533764500443	1.049541165497117	0.7892668375535279	9702	4
cg12867156	7	4218211	1.2344599491157489e-4	4.8706748282646034e-4	0.7999224907779263	1.8338761739500264	0.6075909928053183	9702	4
cg12867237	11	44087540	2.430398724741102e-4	2.3709150214061838e-4	0.30532123188257587	1.4106614484587392	0.7030375423906214	9634	4
cg12867312	7	140454740	-0.004616	0.002158	0.03243424228659922	0	NA	1084	1
cg12867319	4	6711995	-1.6843028944835494e-4	2.00386588478946e-4	0.40061310549144713	1.5466726206751868	0.6715409524248175	9705	4
cg12867320	6	29574715	1.4399829909435822e-4	4.625332419170955e-4	0.7555533376572561	6.116020425330476	0.10610001133890486	9688	4
cg12867448	9	131217480	-6.916703320257038e-4	6.337324602906413e-4	0.2750866930533017	3.8044959854522724	0.14923276769189808	5809	3
cg12867610	11	64366467	-5.713150366828085e-4	4.720577068037066e-4	0.22617712891741618	1.7409436785006518	0.6278697684372632	9703	4
cg12867763	7	106681666	5.656913193109958e-4	4.1802405752958377e-4	0.17597557542470835	0.22587994644271464	0.9733070637899481	9703	4
cg12867853	22	44351301	1.292385150469762e-4	1.9129990043539232e-4	0.49930691718152537	0.23171554467032116	0.9723138691088344	9698	4
cg12867987	4	122792031	9.568723984385043e-4	0.0011770081825501525	0.4162352311738389	6.552646194928416	0.0876092310369238	9701	4
cg12868015	3	107418068	1.1279171734423208e-4	4.1042643639320166e-4	0.7834576690253152	0.5650834143159998	0.9043770887509602	9705	4
cg12868019	2	161126642	-6.731610916016957e-4	5.5420550047247e-4	0.22450279064537598	0.4077233948260054	0.8155751595421077	5804	3
cg12868052	15	87042642	-1.5419375014643998e-4	6.846194699801588e-4	0.8218038668529702	2.8909156405619796	0.4087514147582395	9706	4
cg12868239	17	35286768	-1.8378419584062178e-4	8.156516034064313e-4	0.8217288383608594	0.9154852350073857	0.821689348487973	9700	4
cg12868312	12	5180449	0.0011421411791978624	4.1552709130110113e-4	0.0059840087488114285	2.3326727335672888	0.5062905912114513	9703	4
cg12868320	17	3840841	-4.182239215720482e-4	4.4536520018300085e-4	0.3477007735234664	2.1480986765071157	0.5422435235587928	9706	4
cg12868349	11	71639594	-4.5208260329019116e-5	2.0867230818983083e-4	0.8284833398438427	0.050222104467758086	0.9752016076977078	5808	3
cg12868352	5	13578839	-1.7878509034980643e-4	6.551504380245468e-4	0.784936497923669	2.8106214408463117	0.24529082774083893	5798	3
cg12868494	14	100193110	-0.0016971065930812667	9.659728880238936e-4	0.07893682769570322	3.586955278961116	0.3096581925149173	9705	4
cg12868544	6	31687926	-4.005686879120374e-4	3.818185103869694e-4	0.29412861448480654	0.6456454949084196	0.8859078890374807	9701	4
cg12868583	22	44320504	-5.323643354274417e-4	9.61612023126055e-4	0.579841293796308	3.891480422536379	0.2734232341827761	9683	4
cg12868707	8	75261544	0.0023704699363126264	0.0010507344749031671	0.02406985863183763	3.686202271782326	0.297403072824464	9702	4
cg12868738	7	148946070	-0.0024460245526921735	0.0017089914228128253	0.1523534520618912	0.041147468440684745	0.9796364610807636	5805	3
cg12868887	11	70244470	2.2062661503853984e-4	1.4503442405250784e-4	0.1282092244722458	3.344928832217567	0.3414381818324071	9629	4
cg12868970	3	189569600	-2.874157410807925e-4	0.0015900798375439438	0.8565594614200942	0.31673043837464043	0.8535379965834858	5808	3
cg12869058	1	94587872	-9.798267202938368e-5	5.597683493121524e-4	0.8610470520160858	2.086165712568681	0.5547166002223399	9705	4
cg12869229	12	56618373	2.5027146200676286e-4	2.5523735054530064e-4	0.32681764342919783	2.5382938216059276	0.46841026577200046	9701	4
cg12869240	10	127569973	9.373544807865948e-4	0.0015786294313861558	0.5526610061416564	0.6838645178287686	0.8769924546777264	9701	4
cg12869262	3	195528619	6.46508483421668e-4	8.506012496755385e-4	0.44721837134547815	1.6238089787131624	0.4440116450265466	5809	3
cg12869334	8	37699360	0.002055449608696592	0.0021800794088571314	0.34576661118306323	1.588635546454809	0.66196936990684	9689	4
cg12869351	13	20763734	-1.8665780097769233e-4	4.88677412047424e-4	0.7024871234794777	0.9605314438382154	0.8108009273687472	9697	4
cg12869623	17	9548898	-4.308871633959498e-5	2.6688958288118106e-4	0.8717407794854772	0.3324021260226884	0.95382364563941	9704	4
cg12869659	1	244213618	3.3995797129833755e-4	5.711281660070289e-4	0.5516834752881028	0.44185766343478394	0.9314661971690295	9686	4
cg12869679	8	142898524	-2.8020016251950386e-4	4.3674368646264385e-4	0.5211546243448548	3.0604996510675684	0.3823910546515508	9699	4
cg12869688	15	90169025	4.139593425660943e-4	5.44302363283364e-4	0.44693667350332855	0.9056071704031349	0.8240744631685446	9702	4
cg12869797	11	69624605	2.7294186034967726e-4	8.800754502244979e-4	0.7564585906489483	2.33212711751796	0.5063941589523587	9705	4
cg12869820	12	125478231	2.0870696378638505e-4	2.3729312900287738e-4	0.37911274552690893	2.986925475561387	0.39364540662081066	9695	4
cg12869912	20	58152803	1.5170695050316675e-4	9.92541431470225e-4	0.8785189561032193	0.5402590963274757	0.9099617053442518	9673	4
cg12869949	5	3116683	1.9675375440216365e-4	0.0010540178485691119	0.8519191986582567	2.8303032319104946	0.41853572948807155	9700	4
cg12869958	11	67017687	-3.379236941776021e-5	2.95480293144788e-4	0.9089490864459109	0.8496481365567109	0.8375586413122055	9693	4
cg12869983	3	8468525	-4.0327261679255316e-4	6.836269117987517e-4	0.5552566138087036	1.6727776977965914	0.6430027977784453	9703	4
cg12870014	12	110450643	-5.014282449111474e-4	0.0035188833082826533	0.8866879134339952	2.393627939918735	0.4948218819274069	9686	4
cg12870253	2	134272244	6.525960697571015e-4	9.93139164677448e-4	0.511113819160103	5.213360664033013	0.15682411823254142	9659	4
cg12870518	22	18512081	-0.0015435698541374485	8.53706545795276e-4	0.07059402806519913	1.5889217107321367	0.6619043482123514	9704	4
cg12870643	8	96281700	2.813229914013603e-5	1.4858276707052176e-4	0.8498282560766535	0.8861991450751675	0.8287569312727933	9656	4
cg12870705	10	33624623	-1.4819873027130227e-4	2.8193903930757015e-4	0.5991376353279851	1.2504241994760286	0.7409376162227136	9523	4
cg12870750	17	7791882	-7.97050694393936e-4	4.8747909083328835e-4	0.10203942349152757	2.7758742348765026	0.4274868616517266	9702	4
cg12870811	3	62361449	-1.2013541111147172e-4	7.005102983377688e-4	0.8638329931059433	3.995535610861075	0.2619466070238484	9703	4
cg12870830	11	119215337	4.3246346084387127e-4	3.863475604851822e-4	0.2629849817483177	2.230038442979636	0.5260559947663007	9703	4
cg12870876	2	203736356	-6.30587166952167e-6	3.048173392128484e-4	0.9834950373650756	4.3406652630325375	0.22695055756986293	9704	4
cg12871000	20	18119033	-1.421212875365923e-4	1.678396603814749e-4	0.3971243349735634	1.0225582739822001	0.79579374388959645	9704	4
cg12871124	5	110848106	-1.2609845441203903e-4	1.221701045599724e-4	0.3019996264027753	0.5745896357647485	0.9022240471563828	9591	4
cg12871285	17	76713379	1.2672423275976374e-4	0.0014644476130058893	0.9310420796846901	3.1839395058955473	0.36412547233128	9703	4
cg12871376	6	41716240	-5.908605164880803e-4	4.4771118070729385e-4	0.18692321063872785	3.3160256739459735	0.34541839035449867	9695	4
cg12871507	1	110163427	1.8445103884909945e-4	1.5303476884937842e-4	0.2280919680923626	0.9150216082068474	0.8218013192211022	9705	4
cg12871534	12	3565741	-7.09984437613269e-4	5.101317174489722e-4	0.1639929970955951	0.09208148183924016	0.9927704424641032	9666	4
cg12871652	12	78581770	-0.002082417697779823	0.0020367749829054297	0.3065872176136449	0.9098955842438775	0.8230391438805813	9672	4
cg12871687	20	31072777	5.55848742615518e-4	5.61480567239455e-4	0.32218893460099735	9.20949433006682	0.026631398261399278	9674	4
cg12871835	6	134639417	-0.0013772826623122574	0.001461810109380463	0.3461024479376598	0.4195984493297197	0.9361648116590133	9705	4
cg12871937	3	14394404	-3.598642824205554e-4	4.401913912739149e-4	0.41363260119837586	4.548964324796172	0.20796414327730725	9706	4
cg12871967	12	3688664	-2.2029989986507425e-4	5.059892946747726e-4	0.6632833537665073	2.4962593337403995	0.4759674848312245	9698	4
cg12871990	3	88199156	-8.684922418665547e-6	1.2946538625353897e-4	0.9465156525747035	2.3901565708464947	0.49546960423953645	9680	4
cg12872311	22	28196226	0.0014471691389323388	0.0011299374076756696	0.20028093038327782	1.2336408728307904	0.7449476594770805	9706	4
cg12872329	4	93536632	-8.644803780409173e-4	7.357607517745706e-4	0.24001565394931537	3.970617845321565	0.26465440086789166	9692	4
cg12872398	19	5110601	-7.071976511160482e-4	3.9590055612404945e-4	0.07405049756323306	1.213241431540208	0.7498302528536007	9702	4
cg12872489	9	140703637	-7.723453492510154e-5	5.466636615570513e-4	0.8876460135813211	0.3563234245220168	0.9491096279762468	9705	4
cg12872560	10	50340047	7.233861075269287e-5	5.145644331875992e-4	0.8881999944951994	1.0240655748255092	0.7954290700205614	9668	4
cg12872647	13	46785683	-3.146238525518048e-5	3.9633884264251456e-4	0.9367283534135381	2.260836467581946	0.5200650891367877	9679	4
cg12872686	3	36902601	-0.001231547897906194	7.496512055968737e-4	0.10041855086848947	1.6745014908962863	0.6426174969463709	9665	4
cg12872692	6	1901423	2.152392531043291e-4	4.8707416809340643e-4	0.6585598201225656	1.1268891358517936	0.7705872232002832	9696	4
cg12872693	3	179168798	-3.0408888192951715e-4	3.140262015911605e-4	0.33286704248630394	1.2480829264803202	0.7414966208784229	9690	4
cg12872889	17	74137522	5.911761292936897e-5	1.5744877308418911e-4	0.7073094325111984	5.648197050219644	0.1300386394928806	9640	4
cg12872962	17	74349232	1.758493717969387e-4	2.467113649967197e-4	0.4759858041613474	1.95139390492586	0.582556118065783	9701	4
cg12873037	17	79205369	2.6212715819987856e-4	2.1102541747094921e-4	0.21417783948810162	0.5177393831950663	0.9149772157867118	9677	4
cg12873189	3	129246272	-9.275442649667554e-4	4.294862621712571e-4	0.030799006389426953	1.7337047857653276	0.6294666303693243	9703	4
cg12873262	11	134094364	3.8281654983094235e-4	1.885785892788168e-4	0.042355453927326404	0.5750229597319573	0.902125721709491	9706	4
cg12873305	11	65626984	2.177835181790689e-5	2.9658815346702915e-4	0.9414642574849035	0.6142316504599334	0.8931667732726416	9697	4
cg12873350	10	72976676	0.0016124041534761018	0.0015435831867752663	0.29621472228266854	3.152012217137351	0.20679938534564943	5768	3
cg12873454	1	14924611	-9.606523475427648e-4	7.953162223721965e-4	0.22709062346656772	2.8898159746177874	0.40892721209335176	9702	4
cg12873457	11	109729439	4.5445184838579833e-4	7.915527041496146e-4	0.5658818046955816	1.3640081013418577	0.7139926872764281	9673	4
cg12873476	8	142402728	1.0980236541098732e-4	0.0010084958890835944	0.9132997675672735	0.9640451366485838	0.8099510268612417	9701	4
cg12873610	17	27044322	6.206344196037969e-4	7.970740035439317e-4	0.4361912789483563	3.0850778720780934	0.3786929437844321	9705	4
cg12873612	10	71607076	8.123887807452621e-5	4.1149781247098527e-4	0.8434970164557493	4.698681656150507	0.1952383421327193	9649	4
cg12873692	14	65006875	-1.0801932147717725e-5	1.965429662757541e-4	0.9561706117956239	1.6146855636459712	0.6560645699469752	9683	4
cg12873707	19	1626757	5.440267443486927e-4	4.929828855099658e-4	0.26979236911632265	4.02252926119677	0.2590416307934497	9690	4
cg12873919	20	30309627	-7.181186456317035e-4	9.247549659949746e-4	0.43742419777721236	6.539063024075862	0.08813461970175397	9698	4
cg12873928	6	112120720	-7.079843715672604e-4	4.785639481207238e-4	0.13903518896881492	2.3477541971317115	0.503434248220868	9677	4
cg12874035	3	49908776	-4.6377475213644543e-4	8.198589096342857e-4	0.5716138511152156	5.213122318713877	0.15684013701887095	9704	4
cg12874092	10	17271519	2.1655801118984937e-5	1.056261193952774e-4	0.8375540277708101	5.774625884741013	0.12310509266038003	9556	4
cg12874181	8	65489906	-4.1722475448019847e-05	2.403580690316458e-4	0.86219188279199	1.15417019029203	0.7640158442061679	9667	4
cg12874204	14	65236134	-1.9023590195698685e-4	3.9188762899895833e-4	0.6273679353694985	3.974517445792448	0.2642289653381708	9704	4
cg12874219	3	149218938	-0.0010044979111895663	8.791874326901775e-4	0.25323383361506874	0.6226327417718479	0.8912321365671155	9565	4
cg12874329	17	73502361	-8.791133839510341e-4	4.704158785582245e-4	0.06165058863263889	4.685718896951833	0.19631084348209407	9706	4
cg12874671	11	63772824	9.373372498854951e-4	5.870563794989301e-4	0.11033854909403838	6.871335136743018	0.07611381347052705	9704	4
cg12874792	14	68831098	1.1240683501368583e-4	2.2981496290322626e-4	0.6247575426106491	2.4868678539918037	0.4776690317729443	9697	4
cg12875039	3	50492746	1.7122118129053512e-4	3.6923616947048425e-4	0.6428503363123126	8.952065237778493	0.02993504109559427	9706	4
cg12875426	18	46987532	-0.0014153035396970671	0.0012532544540212651	0.2587701956330779	1.2785171722123514	0.7342405974610037	9695	4
cg12875538	10	61123083	0.00034409118767155357	7.10781610918466e-4	0.6283130943227329	2.5350779496414697	0.4689850539445242	9700	4
cg12875548	2	181044332	-3.567593988620667e-4	0.0010364126210027891	0.7306768907184562	1.4244700052331194	0.4905465984184865	5798	3
cg12875720	14	85983929	0.001283067615826065	6.488516691676697e-4	0.047991503614814905	5.817783430004743	0.12081994601848896	9698	4
cg12875760	11	126935684	1.272412464870926e-4	6.247214128329826e-4	0.838606087798028	1.690676906556973	0.6390085182355552	9615	4
cg12875892	1	236030587	2.921367127952648e-4	1.8503690109075092e-4	0.11438137646345094	5.605321240446185	0.1324732048494097	9704	4
cg12876012	10	829420	-4.56442002011181e-4	2.580048959933845e-4	0.07687360493934424	2.4901129063824228	0.47708055280870104	9682	4
cg12876038	8	146176538	8.765483765495916e-4	4.99422851531518e-4	0.07923832469851658	8.789869608664725	0.03221916293885931	9703	4
cg12876261	7	56119223	-3.563247794810576e-5	2.7371550703464556e-4	0.8964234590551768	5.80165093673502	0.12166937237861429	9672	4
cg12876333	18	55710995	2.0279054539475917e-4	1.8994953994240342e-4	0.28569999400949486	6.060979772252504	0.10868082493621962	9649	4
cg12876356	1	92946825	-3.096955269578174e-4	0.001996327505196515	0.8767167622090879	2.6743232639380285	0.44460843699907326	9705	4
cg12876517	2	64089585	2.942175367440243e-4	6.406536497728172e-4	0.6460576209599806	7.825331259754629	0.049762938979503776	9705	4
cg12876533	5	1137928	3.150604432391244e-4	0.001614107700450956	0.8452428681892087	0.5036578767373179	0.9180870603089331	9705	4
cg12876537	10	134103607	-7.43828841584969e-5	8.57432764703424e-4	0.9308696832853666	1.5262161811659265	0.6762330010124082	9666	4
cg12876594	9	35791798	-0.001061228563916812	0.0013956035133761819	0.44701053406440067	4.694207073295695	0.19560793818417477	9629	4
cg12876620	4	187635598	1.2629115891586539e-4	4.838598673212169e-4	0.7940865568149603	4.1797304252594865	0.2426991051748665	9703	4
cg12876838	4	5897223	5.563347515094188e-4	8.732621340396592e-4	0.5240750391143104	10.632945097472138	0.013885649095171886	9704	4
cg12876855	16	11681274	-1.3790536983564043e-4	1.9641362774597496e-4	0.4826061291219916	0.9077283171227856	0.8235623989735055	9705	4
cg12876866	7	77025528	-5.71849668509509e-5	7.949859466343618e-4	0.9426559859080823	1.1919263365071813	0.5510315740727866	5801	3
cg12877039	5	140857192	-0.0010615687401192495	0.0015315730879468955	0.48823228022427506	0.5822222503265062	0.9004898475612335	9704	4
cg12877056	2	239983744	-7.132055049460014e-4	9.972456505064565e-4	0.4745006999781781	7.6191971437392745	0.022157071643874888	5808	3
cg12877165	22	45186159	-3.3401467045432036e-4	9.990735159840411e-4	0.7381347675669732	1.7923870149973333	0.6165930064097008	9705	4
cg12877169	15	37183861	-7.109267003833983e-6	5.515827406501944e-4	0.9897164705937654	4.3072905471691225	0.23013718978733427	9698	4
cg12877223	5	177980691	-1.49607079306041e-4	5.261925130688218e-4	0.7761651256034064	0.4559716735549228	0.9284521210163448	9672	4
cg12877335	12	94539319	-5.062646909665744e-4	4.4411145927248497e-4	0.2543072891970927	3.4548697589476576	0.32666270463795144	9704	4
cg12877354	10	45873196	-3.4618041426682665e-4	4.157139574374961e-4	0.4049930445540446	1.6320051989809987	0.6521548245781525	9703	4
cg12877462	4	100484858	-2.177319162378929e-4	1.8772787077603895e-4	0.24611911208065634	6.323680843248384	0.09688156653867702	9701	4
cg12877532	7	116180662	3.819443846358691e-4	6.669725768235177e-4	0.5668791205793036	2.3987174174357904	0.4938734197104592	9702	4
cg12877723	8	57358312	1.722329949068656e-4	7.712638405442962e-4	0.8232921595354101	2.9977079046962674	0.3919787073010303	9691	4
cg12877781	8	142266350	-3.7172596601840025e-4	4.5530217160633183e-4	0.4142497059198472	6.3782016058610225	0.09459169800489337	9702	4
cg12877853	7	158325543	-5.3169952098931046e-5	0.0013018469735662783	0.9674219063298538	3.27719055185151	0.3508299332049348	9701	4
cg12877860	9	117266580	-1.0156435329863043e-4	8.819081631707133e-4	0.9083148795317671	2.064934061664622	0.35612729891244094	5807	3
cg12877935	11	2164780	4.4899265406872556e-4	4.8153836175731393e-4	0.35112310154063037	0.02323727859926605	0.9884485964420857	5805	3
cg12878183	16	2389707	4.0762041356478895e-4	9.261862670794528e-4	0.6598601173302812	1.3481760600239556	0.717726209677894	9705	4
cg12878216	6	74909201	-2.8380832637109213e-4	9.43387848578413e-4	0.7635368880447166	0.3280853799418165	0.8487057898813611	5799	3
cg12878260	5	139028156	3.6165914504012593e-5	2.639103516122823e-4	0.8910002563889602	3.930879500644461	0.26902527635843676	9699	4
cg12878382	4	1360387	-3.480431881692647e-4	4.6447847306753913e-4	0.4536641242099274	1.0361503159860037	0.792505574422756	9705	4
cg12878555	12	6862401	2.4938016653079014e-4	2.13880035601061e-4	0.24362192191858037	2.0192716209881034	0.5684164580873997	9666	4
cg12878682	8	70602609	1.2660956001642252e-4	4.7491741906209546e-4	0.7897827071335967	1.8849031175568036	0.5966355686632311	9700	4
cg12878710	3	197517984	-1.823633503545138e-5	2.831429249514495e-4	0.9486463007591037	2.68237232405269	0.4432312499754713	9673	4
cg12878796	15	31731005	3.475158242230963e-4	4.683614176116005e-4	0.45809813431320023	0.8607367981134317	0.834891064475857	9703	4
cg12878812	12	119419696	2.9018459097720817e-4	5.574950716088648e-4	0.6027046211625463	7.80915902165385	0.050124944092944664	9702	4
cg12878824	17	46695192	-4.7794369180321984e-4	6.020816089885902e-4	0.4273009346570609	3.28433334520661	0.34982911044157783	9704	4
cg12878982	12	122150291	1.279571648353753e-4	2.235336809592199e-4	0.5670313635202128	2.3502506870788333	0.3087802736498933	5805	3
cg12879013	4	57036403	5.444887721100806e-4	6.394026554477065e-4	0.39445917621655946	2.5655125005663297	0.46356775401816497	9703	4
cg12879038	17	80062373	-2.528305954408549e-4	6.773831564777928e-4	0.7089653168125569	4.057145532409838	0.13152310147141716	5808	3
cg12879143	3	138679347	4.319241133872432e-4	2.98007842856748e-4	0.14723382662466905	4.987656307194994	0.17270324475026613	9692	4
cg12879164	12	56862170	-2.556256782746672e-4	2.1106166241739038e-4	0.2258409246835863	1.3389334546835583	0.7199093545132201	9688	4
cg12879242	5	113696517	-1.702175378178033e-4	3.294651595843806e-4	0.6054018551034436	2.734207137373771	0.43444541493490274	9703	4
cg12879297	16	81110754	1.9888045939219514e-5	2.3581708042188105e-4	0.9327886949307136	3.199935021719445	0.2019030775455066	5803	3
cg12879339	5	153418621	1.0361914201184098e-4	2.077826010979742e-4	0.6179976661507002	0.6452665713584108	0.8859958390682707	9641	4
cg12879381	18	12326166	3.914592491997588e-5	2.572028731900642e-4	0.8790302745136588	5.568452750902388	0.13460123123808995	9699	4
cg12879386	5	162864483	5.039031815773304e-4	5.062687889840267e-4	0.3195770708859794	1.325002475407065	0.7232047268984028	9616	4
cg12879423	12	50136042	5.6607919705644354e-5	1.559982022919048e-4	0.7166979177484094	1.3382757388954851	0.7200648079012905	9704	4
cg12879425	4	68424495	3.030751132494452e-4	3.74829969122003e-4	0.41876429955056027	3.242346402647053	0.35574789536848905	9675	4
cg12879576	22	51049360	1.1687374109247308e-4	7.776328634444851e-4	0.880532476294205	5.619976230291213	0.13163623670960836	9704	4
cg12879713	11	64878720	-5.607625429744293e-4	4.831490300624135e-4	0.24578795022400568	9.021170922650528	0.029010727819976573	9698	4
cg12879727	14	75061268	-4.0953877286418355e-4	5.492286928126052e-4	0.4558718316437488	2.8195131617906104	0.4202977687010469	9705	4
cg12880095	17	629613	0.0022233280948480167	0.0023418637230853104	0.34242531326664494	1.328445103266851	0.7223898426274737	9703	4
cg12880200	1	36863738	7.54228780282558e-4	4.949928334625083e-4	0.12757952944161863	3.2144738586146935	0.3597247679301005	9701	4
cg12880602	6	91321150	-1.1388254207399947e-5	3.620794317026505e-4	0.974908781077156	1.2887838552423254	0.7317981687507106	9674	4
cg12880658	5	115152386	2.3343276435492392e-4	2.60406577939546e-4	0.37003033520647355	0.5625403000935143	0.9049517510146156	9699	4
cg12880685	10	120489658	6.161822324765636e-4	5.504567877050889e-4	0.26296883042262903	2.282765711515985	0.5158305770555186	9689	4
cg12880967	11	63804044	-6.371090629227045e-5	3.490828877519782e-4	0.8551829828398156	5.975711914920336	0.11279789107355433	9704	4
cg12881037	10	64564556	3.729249484161764e-5	1.129020130321422e-4	0.7411668691633573	4.000826996751178	0.2613748430873351	9612	4
cg12881124	6	168107517	-5.704588092858224e-4	7.437040467317162e-4	0.44305129232660057	2.8955839887304546	0.40800581617282367	9703	4
cg12881278	7	39989090	6.020412306662723e-5	1.2016620187289267e-4	0.6163661100060847	3.3429125364261214	0.1879731269333818	5805	3
cg12881321	3	160822268	4.5846471773218305e-5	7.348917960783395e-4	0.9502559722255484	2.419293676222286	0.29830260994260954	5809	3
cg12881363	22	50528298	0.0033368460633014553	0.002511566238084372	0.18398271114387824	2.15745619663535	0.5403767112138671	9703	4
cg12881453	6	33131745	-3.020750591605188e-4	4.7820575574268576e-4	0.527593201239229	2.73264310459952	0.4347084137452992	9705	4
cg12881470	20	656861	3.1896192041253345e-4	2.0149810377881677e-4	0.11343229885428617	4.601916375064546	0.20337774695042424	9699	4
cg12881520	10	130844399	-1.3945204749735341e-4	4.203328110278361e-4	0.7400661174695498	2.6281956952459193	0.45256790536748337	9705	4
cg12881557	18	24130633	-4.0061455961064703e-4	4.907505228777447e-4	0.4143112047166073	2.768945616725759	0.428637567397436	9701	4
cg12881726	7	30544409	0.0010077884097631981	4.707723535344393e-4	0.03229720451055456	2.331521684911488	0.31168542828866	5805	3
cg12881765	17	48841566	-5.676087448026997e-4	5.063270888421448e-4	0.2622743459576773	1.0892285933425703	0.7796749599280726	9704	4
cg12881854	4	54961668	5.351410366724533e-4	3.6284827187562773e-4	0.1402571271452616	1.2937924666365812	0.7306076418970641	9683	4
cg12881901	8	2130812	-2.76231323415435e-4	6.822767125254473e-4	0.6855752790263578	0.35192116754924246	0.8386510391439752	5807	3
cg12882103	6	119672375	6.04306313152496e-4	4.264080377534314e-4	0.15642388460702294	0.05473655481075203	0.9730028405713519	9268	3
cg12882189	17	80402891	-0.0011056170324036168	6.466136631375762e-4	0.08729228120788358	1.615276794085811	0.6559308913507851	9702	4
cg12882276	20	34290628	5.185590571818627e-4	4.8407093001404333e-4	0.284058824203277	2.6144736698443047	0.4549577738706958	9701	4
cg12882392	11	64335229	3.611532645879473e-4	4.3884341408822536e-4	0.4105272565780205	5.614112737615425	0.13197050468251423	9699	4
cg12882476	5	114632168	1.5232289973748314e-7	1.549199765907698e-4	0.9992154912939618	2.6303787707838984	0.4521886293526053	9679	4
cg12882572	17	35851204	1.1665678152768774e-4	5.911700786457585e-4	0.8435677292474688	3.531685801112758	0.31667577144615233	9704	4
cg12882628	3	169898947	-2.2744057101518016e-4	3.4801154519468363e-4	0.5134061631539457	1.618013191168673	0.44530020976758455	5758	3
cg12882693	13	113745162	-5.265241701783758e-5	4.676621825483128e-4	0.9103584414920188	1.994448509242648	0.5735597363930844	9703	4
cg12882713	22	49935379	4.897519553035087e-4	4.2143554573459543e-4	0.24519320177232604	1.7385637112346533	0.628394506063487	9700	4
cg12882726	11	31391088	1.2107392362487725e-4	2.96012041012852e-4	0.6825272681971686	2.550580306145069	0.4662193982700739	9698	4
cg12882762	14	53196687	-1.7573303281833151e-4	1.210945770243712e-4	0.14672283751395065	4.913592324611473	0.17823479012066198	9692	4
cg12882804	14	105747050	4.1215987067423344e-4	2.6271282060451946e-4	0.11668035564222701	1.0537757841064572	0.788242844883695	9678	4
cg12882815	10	3015661	-6.917551384049638e-5	3.877985524308186e-4	0.8584245387766618	4.7541637333077205	0.1907092952211805	9668	4
cg12882907	12	96428593	7.448401528123906e-4	4.146380550678397e-4	0.07243692226283158	3.053447243585813	0.38345784726645094	9655	4
cg12883014	12	104855500	-2.497892166560952e-4	9.30775368759904e-4	0.7884169844379556	2.2743584565674353	0.517450935975053	9589	4
cg12883204	12	75723847	-1.981750752106687e-4	2.1670528710707372e-4	0.36045880667926294	2.514171585174689	0.4727354039475675	9684	4
cg12883295	11	70743231	0.0010557660917277201	6.790919819761657e-4	0.12002392502734643	2.505835851350338	0.47423733749666036	9702	4
cg12883479	6	31783455	3.806180595387421e-4	3.068173974924138e-4	0.21477716808104788	0.2381730705996577	0.9712035793218674	9634	4
cg12883523	8	55372392	5.787146556283388e-4	4.7090037987102435e-4	0.21908925227213122	3.6755595028599766	0.29869621908360583	9703	4
cg12883617	11	122648094	-6.186216754285674e-4	8.547341739532926e-4	0.4692136149876736	2.836161803093399	0.4175815846878649	9701	4
cg12883629	6	25042497	1.7133023076868056e-4	2.2509313731731848e-4	0.4465659152609765	1.1068685103062843	0.7754162619970129	9621	4
cg12883767	12	58013109	-5.330762295163183e-4	8.904337334533641e-4	0.5493927669613465	1.5527717119444644	0.6701452780361367	9703	4
cg12883821	8	145662334	6.482698972908128e-5	1.176790331215802e-4	0.5817161484510045	0.9668965959932394	0.8092612677870042	9627	4
cg12883826	4	114683375	4.946716839664263e-4	2.9603621580647285e-4	0.09472490228372384	5.619683433675998	0.13165290945653002	9680	4
cg12883878	9	140352188	-7.216347035563503e-4	4.946970997770062e-4	0.1446365396203441	1.4852077585154608	0.6856885560896244	9698	4
cg12883980	13	50707586	4.475032753086862e-4	6.051721599301997e-4	0.4596250421362691	2.645032145599974	0.4496494667920986	9700	4
cg12884128	13	113120146	6.886374259887108e-4	5.710007569101971e-4	0.2278103913046191	1.034026235779798	0.7930193850363874	9702	4
cg12884141	11	68191091	-6.724997325356093e-5	3.1505876979042927e-4	0.8309743041603246	0.6820720961367936	0.8774124512922049	9701	4
cg12884169	21	40033163	7.537036277604159e-4	0.0010245715623192272	0.46195705918861324	1.2233903842687148	0.5424305652213629	5809	3
cg12884380	2	65102487	-6.143259694297556e-4	5.994239817054724e-4	0.30542900864575157	3.635009129563289	0.3036693903022615	9699	4
cg12884381	3	33481853	-1.125736392312892e-4	1.6276703585938536e-4	0.4891732896259391	3.079671602611484	0.37950375796472224	9612	4
cg12884406	1	103573989	-2.607621574615395e-4	4.0603896305746744e-4	0.5207370408200207	1.0355267902292773	0.7926564020893665	9668	4
cg12884495	17	73842017	-7.053965844887798e-5	6.821064413670742e-4	0.9176340488784264	1.431784659601557	0.6981014345250888	9698	4
cg12884551	5	1673208	8.958709543806421e-5	0.0021083822378812813	0.9661073521076617	0.003726881975617342	0.9981382941404119	5782	3
cg12884605	12	66123314	1.3444451768122314e-4	5.940972068447863e-4	0.8209676797866978	0.2782829246109024	0.964059752889102	9704	4
cg12884704	6	3118854	-3.037545483426533e-4	2.2841600814397907e-4	0.18357416183602263	4.546256428451421	0.208201243901335	9690	4
cg12884762	12	50931848	-9.934947987363657e-5	5.087076436514125e-4	0.8451598250665334	0.0576392249275711	0.9963825822629653	9670	4
cg12884779	5	172198737	3.505735307700686e-4	4.3615452734087546e-4	0.4215223937276153	5.8544030878736235	0.11891273950976593	9658	4
cg12884814	2	50718584	6.445644743184022e-4	7.173666719524375e-4	0.36891123090118866	1.751027316410114	0.6256494693886487	9701	4
cg12884982	8	75227607	-4.582404866088002e-4	6.54161587974172e-4	0.48361482436716907	9.052812908619353	0.028596888876307448	9698	4
cg12885203	2	207656782	1.0550361439342974e-4	6.741221666290593e-4	0.875634832575416	1.2468407975559788	0.7417932456856924	9665	4
cg12885244	2	88355058	-2.1749021793197976e-4	2.1790066281320212e-4	0.3182229344802516	3.0389434573477487	0.3856597475133144	9699	4
cg12885287	2	240259002	5.460633161312055e-4	7.507472642379097e-4	0.4670056259834982	6.558853886741945	0.08737012612924958	9698	4
cg12885302	10	129979348	3.73938443616517e-4	2.709262540159367e-4	0.16751822563424743	1.9088561482540132	0.5915377147913414	9694	4
cg12885432	2	149893859	-5.707796275131384e-4	3.78718968797092e-4	0.13177672396587423	2.780277826537204	0.42675683681118515	9701	4
cg12885476	2	191514216	-4.026668071766034e-5	3.052365940542191e-4	0.8950479080389374	0.3029943504967577	0.8594203099184119	5799	3
cg12885484	7	6116868	0.0011850477318120591	9.537731239133348e-4	0.21405808438681798	9.458140286231632	0.02378087257211345	9698	4
cg12885549	2	179279527	-4.170641013513315e-4	3.553304668869805e-4	0.2405008529994884	0.5893127053989743	0.898874567621384	9669	4
cg12885678	7	157593981	-0.00033861991531864756	2.876037556449321e-4	0.23904247411522947	0.12131536707376431	0.9411453541892568	5801	3
cg12885751	13	100085073	-1.6234573957141576e-4	3.681515631613067e-4	0.6592308913373317	2.3157249379308995	0.31415698399897374	5807	3
cg12885832	12	111843885	-2.0502344091513291e-4	2.954368246479243e-4	0.4877028320573416	3.6954650853780993	0.29628167159763347	9704	4
cg12886188	2	28547016	-9.245326585399346e-5	6.509453656074724e-4	0.8870569213986523	0.36745003544808713	0.9468813478857332	9702	4
cg12886278	2	10712241	-4.397030652034182e-4	3.7806944488329717e-4	0.2448205944989404	1.4484328248633487	0.6942220988933449	9705	4
cg12886406	3	13579728	-0.0010974589725925592	5.384756619944304e-4	0.041541469576213366	7.9071758803168946	0.04796956433265475	9703	4
cg12886494	3	35720528	-3.644934721484112e-4	5.451507965050926e-4	0.5037440600243519	2.143399463395036	0.5431827734816221	9705	4
cg12886580	2	27601456	-1.3751773233890697e-4	3.2787295062155277e-4	0.6749064032905713	0.5620710131914753	0.9050577328893312	9698	4
cg12886634	12	56616029	-8.648335952995651e-4	2.4831714524516617e-4	4.962389071507647e-4	1.2007479837858517	0.7528249198371908	9550	4
cg12886676	2	99224936	-3.629573038408834e-4	2.4351937016519563e-4	0.13610179060173683	1.458658966342407	0.6918441508862436	9705	4
cg12886694	6	27832992	-2.2512708790589953e-4	2.0703395179387974e-4	0.2768635518680826	2.2664812357369026	0.5189726069167537	9702	4
cg12886812	5	131893301	-1.8496445426978046e-4	1.6136467549062564e-4	0.25169122498361207	1.957580776815052	0.581257486254696	9704	4
cg12886862	10	2487150	-9.723993437827156e-6	2.2997015510094472e-4	0.9662725239607793	12.410163258665436	0.0061023985900733385	9686	4
cg12887033	17	116648	-8.12088620333293e-4	5.133044264873004e-4	0.1136313294914022	6.565859091688046	0.08710105731529429	9701	4
cg12887128	12	114279702	3.1395345646932795e-5	4.672310285125746e-4	0.9464268801193196	0.5751708091173816	0.9020921696336686	9701	4
cg12887188	10	81965417	-5.244467195340591e-5	1.9481451423842498e-4	0.7877733917070653	2.7862118316824467	0.4257747276130296	9692	4
cg12887317	5	42921456	-6.881860697786662e-4	6.864156705326216e-4	0.3160639385799751	0.5908792717111198	0.898517144695306	9703	4
cg12887581	10	130726406	-2.1431161603489181e-4	0.002102014298029399	0.9187921111200639	2.212676323190359	0.5294558487430212	9681	4
cg12887701	11	96123196	-1.0518929879112862e-4	1.35098986746984e-4	0.43621002427802147	2.046381219408095	0.5628361278720166	9686	4
cg12887711	5	42583692	7.846202157584222e-4	7.848404200753048e-4	0.3174463073747542	1.8956365095606087	0.5943476430226525	9702	4
cg12887832	11	70805627	1.3180265642282065e-4	4.802211479934859e-4	0.7837292827988169	5.682229635569122	0.12813655010461167	9706	4
cg12887840	6	11218486	-6.920190266675297e-4	5.363012346341925e-4	0.19692739827808445	1.2593828969692429	0.7387998469902999	9698	4
cg12888039	1	202927266	1.8952957658466542e-4	1.4428642533069756e-4	0.18899268414255244	3.226071735410245	0.35806532734543756	9663	4
cg12888080	5	176289125	3.4172060797698663e-4	8.957108214846234e-4	0.7028265317020679	4.510223905927445	0.21138014922181825	9703	4
cg12888113	1	11107048	-8.319928167794137e-6	1.3216503050152598e-4	0.9498054790365079	4.73913093212044	0.19192666533750796	9681	4
cg12888127	12	123011589	-1.4251142464965542e-4	1.7883138127023284e-4	0.4255068474238345	0.7541169070389672	0.8604071696009743	9649	4
cg12888231	12	117484586	-3.8554712984613143e-4	4.8037150588060883e-4	0.42220481382506925	1.4744610317405697	0.6881771294840295	9700	4
cg12888358	2	86668281	1.3631485778003926e-4	2.156115348906363e-4	0.5272403024747737	3.599465135811161	0.3080891009249592	9579	4
cg12888521	8	144346762	-1.0625102230764042e-6	4.840582308109764e-4	0.9982486408287908	0.7855590533999809	0.85291790750205	9699	4
cg12888534	2	238778684	7.919322838375899e-5	4.4967977182837164e-4	0.8602073086235212	0.5945862104459579	0.7428262541956001	5802	3
cg12888660	12	122018449	1.0614295271092563e-5	2.2277148263354966e-4	0.9619979229924868	1.6741021483783596	0.642706745764004	9702	4
cg12888712	6	147943365	3.319458771867315e-4	8.424577058100777e-4	0.6935656669697605	4.661926745942462	0.19829361884221258	9682	4
cg12888834	5	76787802	7.023674289673699e-5	1.427762126122122e-4	0.6227646671624886	2.302628069477777	0.3162209709111248	5808	3
cg12888861	2	15731646	-2.446901512234172e-4	0.0010519922911164234	0.8160744306916143	2.0148039208819832	0.5693397879596829	9702	4
cg12888961	12	96794220	-3.603874880578568e-4	2.3066700518324375e-4	0.1182005652480251	1.0690485115149668	0.7845506543546331	9703	4
cg12889126	12	75435362	-1.448576540240516e-4	6.70933885390998e-4	0.8290621789183084	4.497774003167086	0.21248892715684306	9703	4
cg12889133	20	30200497	-1.9466847447243484e-4	5.282270604116924e-4	0.7124767308961872	1.9843067640079677	0.5756702754487348	9702	4
cg12889195	2	113992843	-0.0026743539960459887	0.004616675246017455	0.5623993289416311	3.2754209846350486	0.19442466988288531	5808	3
cg12889420	11	73006815	-1.6593844312249456e-4	6.303724366806282e-4	0.7923665766844796	3.1092941697546137	0.3750792052927937	9702	4
cg12889510	2	204399188	1.54892240745823e-4	1.437055319946694e-4	0.281103083897054	5.090235155464814	0.16530767913011638	9706	4
cg12889533	13	103348095	-0.001088429605473249	8.20097971207557e-4	0.18444431556468605	2.119260601887856	0.5480260509158351	9689	4
cg12889538	7	151330217	0.00021473796813856929	2.245877188977673e-4	0.33900000895596993	6.241805814463974	0.10042052703251231	9699	4
cg12889594	11	69260314	-3.0521575278487123e-4	7.671693819725065e-4	0.6907432430144429	1.1160017680269263	0.7732126650652613	9701	4
cg12889746	17	26988997	-3.259605612768184e-4	1.6974796466872794e-4	0.05482481730233915	1.7988513962616564	0.61518491673724085	9705	4
cg12889810	7	98287347	3.976299823283543e-4	0.0013959582163280985	0.7757638473297255	2.5317863529017623	0.4695739566223193	9663	4
cg12889817	17	1124131	3.9695132841221305e-4	4.811524930189088e-4	0.40937097515137144	0.8603538341527994	0.8349832345212734	9703	4
cg12890291	7	22234163	2.469522424551296e-4	5.680770282597034e-4	0.6637684950036691	3.638108026550417	0.30328674723086496	9696	4
cg12890346	3	14567529	1.0601314457382228e-4	7.271976218178384e-4	0.8840925948605991	1.3556737276074704	0.7159571376798864	9697	4
cg12890388	20	10412709	2.256577821707785e-4	5.353514397303722e-4	0.6733802602442789	1.1394401998134955	0.767562591917167	9705	4
cg12890430	2	16420617	4.1417212145204274e-4	5.187498140285e-4	0.42463586479249055	0.5270511054987703	0.9129094542332948	9698	4
cg12890605	6	32975859	-4.3479329492553023e-4	5.599951131067289e-4	0.43749904824039415	0.30039309913996004	0.8605388212666445	5809	3
cg12890650	8	140998950	-1.6533632893151083e-4	2.642104431218333e-4	0.5314624352639363	0.3600686048023668	0.9483620420672949	9690	4
cg12890671	8	145118864	-3.7790901744126915e-5	2.128649594323234e-4	0.859088466687455	2.2281176427566005	0.5264313277677323	9703	4
cg12890691	11	1490738	-2.0974604441819505e-4	4.858572532995998e-4	0.6659572708851371	3.4216707414911216	0.18071476571560752	5808	3
cg12890694	12	14924197	2.721960613869319e-4	5.953154501466603e-4	0.6475057638406047	0.614966965618907	0.8929976431115226	9612	4
cg12890903	14	24867954	-8.656112765323808e-4	4.50384364427068e-4	0.054613433323222826	3.265936833988075	0.3524118109580255	9696	4
cg12891160	2	119916686	5.0471292717839e-4	0.0010076163179593295	0.6164429599133363	1.7055537355630959	0.6356997797323851	9621	4
cg12891177	2	70313597	-3.789463579066983e-5	2.2403183227330347e-4	0.8656798812252603	1.4393669612931612	0.6963333922812327	9697	4
cg12891178	10	135085127	-2.2278996968264116e-4	1.7873501025656284e-4	0.2125875003627081	3.3088827973088826	0.3464082370354838	9614	4
cg12891195	13	20734717	1.1420201994636328e-4	5.228581501123222e-4	0.8271028632111521	2.1339474217717713	0.5450755564960711	9629	4
cg12891197	22	38902464	-5.637602005840912e-5	1.7925639768387398e-4	0.7531418121655232	2.9145864398958503	0.40498260693971194	9516	4
cg12891252	10	43902500	2.3553265164451176e-4	6.968789965465114e-4	0.735376650015187	1.260403333849597	0.5324844056856213	5194	3
cg12891342	11	58344244	4.7245741917296795e-4	7.861059726319264e-4	0.5478334371930811	5.801203392440827	0.12169301793898464	9703	4
cg12891476	3	9838363	-9.193973817279835e-4	6.74499532126791e-4	0.17285703782556017	2.889559054257358	0.40896829359957004	9697	4
cg12891498	12	117319246	3.3000055937915015e-4	2.487393178450347e-4	0.18461046027452488	1.3485250318620063	0.7176438316761624	9706	4
cg12891604	6	148322898	3.787944915587144e-5	6.655109769217705e-4	0.9546106408669138	1.3897993951708734	0.7079275422913843	9689	4
cg12891667	3	49466861	-7.119076649445609e-6	2.2415008425175e-4	0.9746631969549294	4.830027141473578	0.18467496770759853	9690	4
cg12891692	5	172113714	1.435937955648659e-4	2.6794670568089883e-4	0.5920246826387542	1.7240472648332654	0.6316008385669074	9703	4
cg12891810	17	61894297	5.670889744612892e-4	8.597676782244771e-4	0.5095208469293736	0.2899556259355466	0.9619063528724499	9691	4
cg12892004	6	117198278	-7.703993528024649e-4	6.303723148199165e-4	0.22165700892709597	2.5075688112694325	0.47392478248142306	9701	4
cg12892054	6	64373226	7.767464231456776e-4	6.742131267486009e-4	0.2492888321271963	5.004100433680024	0.1714971365145045	9661	4
cg12892107	5	168189635	1.5452512151215375e-4	2.476623367584377e-4	0.5326704818729697	2.0570389856376528	0.5606528402266282	9702	4
cg12892311	8	8860454	-2.2108579187812624e-4	1.1342911042137169e-4	0.05128231237722327	4.2012635394511015	0.24053541140515253	9673	4
cg12892471	12	50616779	3.5532045587606645e-4	9.472286122385112e-4	0.7075743176683684	1.3302163548016954	0.721970714977669	9619	4
cg12892506	3	147113918	-6.813734537296425e-5	6.201336734107581e-4	0.9125083075146347	3.966059806292604	0.26515245745916954	9697	4
cg12892638	8	102252783	-6.264012597434744e-4	5.987215398464113e-4	0.2954542205856954	2.4382929692385735	0.48654620628784684	9699	4
cg12892799	3	38207121	-2.581088548993502e-4	2.4322517237776022e-4	0.2886021914429245	1.321582186853754	0.724014664151128	9555	4
cg12892805	1	53662732	-7.486347126808484e-5	1.6567456284551421e-4	0.6513621743281756	1.4412742237273704	0.6958889775476058	9704	4
cg12892962	8	28480631	-1.4820413202782837e-4	1.8875180803621812e-4	0.4323480791116369	2.709441344681764	0.4386252204520965	9701	4
cg12893030	10	73769174	0.001146424800789362	5.919283816412729e-4	0.052774359419694064	0.9027359406698332	0.8247675138251044	9699	4
cg12893143	5	176237996	-1.7475530593237155e-4	3.21191193957514e-4	0.5863829924402658	0.704418815672847	0.8721641100795149	9705	4
cg12893361	12	122124854	5.218722731208445e-4	3.058970596159055e-4	0.08800084327246858	7.46331989413866	0.058508448820393855	9692	4
cg12893374	5	95555970	4.0253747198004187e-4	6.186287855454755e-4	0.5152446288791255	0.4541551982178974	0.9288414884726321	9701	4
cg12893697	11	970389	0.0044091273666375394	0.003119403041336507	0.15752278060332542	2.334893473718991	0.505869221326675	9699	4
cg12893736	17	72429636	1.0675669577769645e-4	3.2585994111137265e-4	0.74320256742616	2.2999714036543804	0.5125263852999868	9703	4
cg12893788	7	141463294	-8.036206422869448e-5	5.874420612391034e-4	0.8911888967616894	2.6938557355873693	0.2600379056078363	5805	3
cg12893852	17	40893415	-7.020793099911114e-4	7.312909326268148e-4	0.33702767678110757	0.6771622684385159	0.8785620097168071	9695	4
cg12894126	9	134405925	-3.531696369977434e-4	4.732981701796037e-4	0.4555535727553852	5.774914364694557	0.12308968212750461	9705	4
cg12894142	3	86979205	6.491184247588597e-4	6.711678238792576e-4	0.33347019722340077	8.305212589916886	0.04010756882268854	9690	4
cg12894250	13	46171746	-3.8607116742450485e-4	7.182092638393894e-4	0.5908898938739995	3.007791901372155	0.3904253778148014	9705	4
cg12894325	11	67418113	-0.00264983629447406	0.002120281140403348	0.21138831150482362	0.8006892229845709	0.6700890858423202	5809	3
cg12894371	6	109812795	-0.0019191621921002598	7.375453376964221e-4	0.009265649064181576	1.6011951456828326	0.659118858804031	9701	4
cg12894449	10	119304104	1.1520479040928096e-4	5.64725903454348e-4	0.8383525218202845	1.3134413942175907	0.7259437858908923	9667	4
cg12894524	12	116997069	3.5991854759400664e-5	1.6845216881310613e-4	0.8308105194459083	2.130416997468848	0.5457837495040773	9699	4
cg12894629	3	195942717	-3.9727451312895857e-4	6.52923509859985e-4	0.5428858049589489	6.976519514367952	0.07264995298634118	9705	4
cg12894649	20	11871396	-0.001187518943251769	5.701887746652362e-4	0.03728069183716303	2.297986072780102	0.5129068317610148	9699	4
cg12894709	5	139493664	3.558523484384404e-5	2.131210780490056e-4	0.867392146093016	2.2359271061554566	0.5249065624517179	9619	4
cg12894711	7	43821949	-9.326452343578481e-4	0.002952556542544308	0.7520957335292382	0.9835065200436544	0.8052428049714964	9704	4
cg12894776	17	79792334	-2.4287628362010426e-4	3.166521650339709e-4	0.4430738678642898	1.4825052727385957	0.6863139505959678	9700	4
cg12894814	7	22232412	-5.543528334622911e-4	9.430323559523063e-4	0.5566391989960321	2.379964639683398	0.49737509532108437	9705	4
cg12894883	22	22288473	3.0660687761013655e-5	9.671110145096506e-5	0.7512179572709987	0.2897733035768749	0.9619402298154678	9633	4
cg12894947	4	6384908	0.0014574616549913142	7.007124945014593e-4	0.03752819458244372	1.6633433570865865	0.645113916021336	9703	4
cg12894984	17	37823631	-1.7585905283258902e-4	5.328087148505678e-4	0.7413543309375125	1.79016676420843	0.6170770925139872	9705	4
cg12894990	8	77911679	-1.4774174738687667e-5	3.0348243919010024e-4	0.9611726088285545	1.8327712307221704	0.6078296466422454	9674	4
cg12895179	22	20779482	0.001659252101365269	0.001515419078459074	0.2735547381494838	3.6491186509830262	0.30193065952332876	9704	4
cg12895207	13	112575376	-6.067035602302655e-4	6.168080063455232e-4	0.3253032895788249	0.5754456048283825	0.9020298042341512	9706	4
cg12895304	13	100807495	6.487970154297096e-4	3.83075486758043e-4	0.09033120668344896	9.230540900571746	0.02637767666299504	9699	4
cg12895370	12	6755816	2.8264267515197306e-4	9.241962435298111e-4	0.759737596869731	3.8226759378220763	0.2812595335712215	9702	4
cg12895631	11	93254589	4.4241927730869203e-5	3.3975650568597387e-4	0.8963950830805005	6.3740582896230125	0.09476387604220654	9702	4
cg12895674	3	63496618	-8.775494255798936e-4	0.0014114605452226615	0.5341184614004519	0.8356076298471973	0.8409325549307595	9700	4
cg12895747	17	2952096	-6.73723707979403e-4	2.014895241438364e-4	8.266437002424107e-4	0.31438816856057283	0.9573001272260644	9705	4
cg12895760	6	159178966	0.0013481040809995373	7.974977842877532e-4	0.09094814050162119	1.4443128916230115	0.6951812000940174	9700	4
cg12895779	4	185942169	-0.0011410744191234798	9.125056307788292e-4	0.2111225052689825	3.200535906450854	0.3617278193973853	9703	4
cg12895810	8	142138638	1.2540839700568237e-4	5.443848370741819e-4	0.8178064658370934	2.2251112892021205	0.5270191817171188	9688	4
cg12895857	6	140383629	-5.513952570693761e-4	8.499208535127651e-4	0.5164930562135555	3.6331610063575868	0.3038977960300047	9692	4
cg12895977	3	73441232	0.00030658843720039345	3.8764126300103256e-4	0.42899788869837663	0.767973095830194	0.8571110930408895	9700	4
cg12896146	4	187477065	-5.561441719208181e-4	0.0011546079809754979	0.6300378396613227	6.163036796579203	0.10394201121527928	9699	4
cg12896170	6	28890069	-0.001654382419234097	8.601191019049847e-4	0.0544255540043601	0.9585139478347348	0.8112888968136878	9702	4
cg12896318	5	173395358	-6.390569074193076e-4	8.124175405514247e-4	0.4315093776560862	8.53419172971378	0.036170103498539455	9701	4
cg12896421	3	158390510	-8.899092263602665e-5	3.2274786620619436e-4	0.7827562765148512	7.679057126138578	0.053131873340984986	9703	4
cg12896456	10	104069905	-6.121001552168403e-4	4.5485874065340687e-4	0.17840159309771453	3.2923612396018656	0.3487072338114444	9704	4
cg12896751	2	97536137	-1.0358741438814284e-4	1.981205614067587e-4	0.60107836465391	0.967119412599739	0.8092073676914231	9705	4
cg12896922	8	105453719	-2.6174418386463067e-4	4.59952783699877e-4	0.5693103283480283	8.59657910690084	0.03516446082554923	9690	4
cg12897058	3	120461668	-2.8372500400919074e-4	1.598863947748334e-4	0.07597366403127408	2.2681295353395163	0.5186539215518027	9705	4
cg12897067	5	135418308	0.0033933948100840104	0.003745558147560417	0.3649472807383515	0.4282357679051787	0.9343498230120412	9705	4
cg12897164	8	124529273	-1.4422032057280836e-5	6.027578740102068e-4	0.9809110434641721	3.3779959338035557	0.3369337542741796	9693	4
cg12897370	6	155055079	-1.4394583840312227e-4	1.8739895640816084e-4	0.44241287805429297	0.2673761590297825	0.9660426351247055	9705	4
cg12897502	8	67425316	-4.824544051632518e-4	4.2149224850867803e-4	0.2523607558827346	3.1265166212346402	0.3725271370025203	9652	4
cg12897634	12	44413094	0.0010733048909986832	5.923691635348533e-4	0.07000394434058095	0.4535599359718895	0.9289689926058257	9701	4
cg12897782	12	118573888	4.580040258908082e-5	1.3822639550856652e-4	0.7403851194663751	8.761843896399625	0.03263074942233333	9584	4
cg12897786	6	30640295	2.720316193407781e-4	1.680969198213909e-4	0.10559748145771206	1.208341431921136	0.7510043948387961	9705	4
cg12897799	12	65175296	6.324626065465623e-4	4.213518418562055e-4	0.13334727975337551	6.760098997780224	0.07995031995844237	9700	4
cg12897901	11	126225297	1.5661259626809817e-4	1.5380849267876656e-4	0.30856812577791326	6.35825766510992	0.09542324747990266	9696	4
cg12897942	3	170626357	-1.3097371578744855e-5	2.1984411059052365e-4	0.9524935551863367	2.143562324915147	0.5431502020088701	9703	4
cg12897947	17	76125152	2.9615277668588467e-5	1.4484628005111288e-4	0.8379940079713573	4.282393897862032	0.23254106977551414	9704	4
cg12897978	4	23424592	-1.629670790297164e-4	7.781261287703727e-4	0.8341084385099526	3.0434780076100636	0.38497017959943086	9703	4
cg12898019	17	74621049	5.383658849728335e-4	6.896990915412942e-4	0.435049073955603	5.998040730602529	0.11170558672771294	9687	4
cg12898356	6	28831775	-7.843494901012606e-5	2.213384184738992e-4	0.7230641409407305	0.4255541424813901	0.9349144600092788	9625	4
cg12898512	1	161007634	-4.620161442341823e-6	5.29108788226944e-4	0.9930329854274637	6.668652823570378	0.08324335196127639	9705	4
cg12898595	3	65592742	-1.0905455906913952e-4	4.290658568711915e-4	0.7993662243486509	0.8061836884163834	0.8479874121158403	9705	4
cg12898694	1	231667709	-9.989264071864805e-4	7.030588318003237e-4	0.15536646523591183	1.416401420976221	0.7016946907724081	9704	4
cg12898793	6	32288224	2.945990090997219e-4	6.711193717554317e-4	0.6606857158470206	0.827860633912538	0.8427921830740613	9677	4
cg12898849	1	178511736	1.918509182309971e-4	2.1872946314851192e-4	0.38042411562920453	3.5881289037476645	0.16628294529780935	5806	3
cg12898868	3	51910733	-1.9495837082491548e-5	5.76045352193173e-4	0.9730013301255559	0.9152799288399379	0.8217389323763634	9704	4
cg12899065	22	19710163	0.0014442103057640445	0.0013335937381430336	0.27883229209915933	3.5242716250399195	0.31762778949794973	9602	4
cg12899077	6	32862465	5.729101509119687e-5	1.394317634188694e-4	0.6811537327555873	4.886216037396877	0.18032110377112887	9703	4
cg12899201	22	30233924	1.0942772202671237e-5	4.0815580183639144e-4	0.9786110522082984	0.7123770510031855	0.8702889526458886	9706	4
cg12899248	17	15845357	-9.613993372067338e-4	5.856502714525382e-4	0.1006743966218965	6.451446330685097	0.03972704196581705	5752	3
cg12899381	18	5891602	-0.004827487706261719	0.0021737859612883867	0.02636626115122867	1.9941535955485183	0.5736210339821005	9701	4
cg12899421	1	151512592	-7.075522038553463e-5	0.00029268396267237786	0.8089768693984163	4.046750789748103	0.2564599399495882	9705	4
cg12899423	11	44328154	-5.748453166447747e-4	8.937457243293069e-4	0.5201029959756946	7.297838702106569	0.06298681430052179	9706	4
cg12899614	4	20558003	-6.921065804447511e-4	6.548216840387652e-4	0.29053942472644034	2.5950902149093458	0.4583509458581856	9702	4
cg12899673	17	39913952	-4.419037730335656e-5	4.2269230328018114e-4	0.9167368394383577	1.7279681328048726	0.6307338451408164	9700	4
cg12899747	3	25391527	8.147282333694437e-4	0.001407462634578238	0.5626815264462095	0.029196436631850994	0.9986847364011697	9705	4
cg12899749	6	66497746	-2.135385864326299e-4	2.392560602529967e-4	0.37211927669056066	1.2413877171406165	0.5375713097002633	5808	3
cg12899842	2	32390937	-2.2430801665972419e-4	1.7944599558592512e-4	0.21129848433940146	1.5298473312850358	0.6753989117395452	9702	4
cg12899916	17	76419425	-5.796779679549904e-4	4.607180555561566e-4	0.20831746484377062	1.2874978736126375	0.7321039495884399	9703	4
cg12900082	15	95305387	-1.8949763926922586e-4	5.119716216140391e-4	0.7112833265190863	0.22611508706449218	0.9732672333762177	9705	4
cg12900170	5	85913627	-6.536633238387291e-4	3.790259969807027e-4	0.08460191990452602	1.203544560057679	0.752154305865858	9684	4
cg12900467	13	21635665	-4.009561469403429e-4	1.966190302543681e-4	0.04142468249136594	2.9198426256698875	0.40414969345350005	9701	4
cg12900489	15	33266926	6.024991389840381e-4	5.368783296210281e-4	0.2617661082204425	7.172832774362631	0.06658834087930302	9682	4
cg12900583	1	38260410	-6.392773113564031e-4	7.057210920850976e-4	0.36501535703134336	6.447457602290911	0.09175783764498788	9695	4
cg12900649	17	74494213	3.098883532928441e-4	5.338573731525131e-4	0.5615975048797793	2.4291313379112336	0.4882348716949159	9704	4
cg12900666	3	39139662	-1.5784136739031553e-4	5.393893855598488e-4	0.7698051908385259	3.9113692251730603	0.27119506869194704	9701	4
cg12900690	7	128485107	-1.2505269111950059e-4	1.5003249077539418e-4	0.40456050554486894	3.964445318690124	0.2653290761083967	9674	4
cg12900790	1	114375675	1.85e-4	0.002395	0.938429233312025	0	NA	1086	1
cg12900846	17	80363022	-7.296468344349253e-4	4.4994532469467484e-4	0.10488164399906873	4.996879706390987	0.17202577016306025	9703	4
cg12900942	1	36689399	-0.0011542287837520674	4.7659280736104674e-4	0.015442392269389815	0.72027293588402	0.8684255063763192	9671	4
cg12901038	11	2815078	-2.480099572608534e-4	4.645832555770922e-4	0.5934569547241597	2.8851680431511513	0.40967094889605044	9701	4
cg12901165	11	47667585	-2.3738263359973123e-4	3.5817482318546625e-4	0.5074866223504373	2.5517733138573475	0.4660071018888854	9702	4
cg12901174	4	4721671	2.9793033344509864e-4	4.686524431045469e-4	0.5249608824936196	2.3792856199177006	0.4975022457191258	9689	4
cg12901182	2	58274421	-2.2461472498740799e-4	2.342448278489522e-4	0.3376148039394698	6.879447259211539	0.07584109079616477	9703	4
cg12901215	20	30865401	6.704140782445636e-5	1.686092841447061e-4	0.6909147569573608	2.9884263429410645	0.39341305080420536	9706	4
cg12901291	3	11316173	0.0015273596498482558	3.8574046217082237e-4	7.509030495036844e-5	3.08332566549333	0.37895557168601063	9705	4
cg12901498	15	75117033	5.912509064178552e-4	5.227427466887336e-4	0.2580318551185866	4.610958099498558	0.2026040534171243	9701	4
cg12901574	12	130931970	-0.001431677421517917	6.57404286029287e-4	0.02942292768962559	1.898281043839416	0.5937848239086871	9617	4
cg12901634	17	34091205	2.2138857579687542e-4	2.1256259678370976e-4	0.2976334466785551	2.4639809733334492	0.48183571028115696	9705	4
cg12901650	4	1980812	-1.8677083321197614e-4	1.6976601588009882e-4	0.2712597128266159	6.151538476586923	0.10446585469611737	9691	4
cg12901733	2	235079808	0.0010090959778069825	8.138137450561455e-4	0.21499042289943152	6.942610758232396	0.07374963268751894	9706	4
cg12901799	12	120720062	-0.0012475351944979919	4.6089663286999217e-4	0.0067943966842792525	2.36014832712624	0.5010961066514588	9703	4
cg12901910	1	35586453	7.407344718250072e-4	0.0015068390805939398	0.6230151039988647	1.3522517946975174	0.7167643273290909	9703	4
cg12901917	12	116196207	-6.570721892916607e-4	5.038698337103173e-4	0.19221603935750164	1.115557684941212	0.7733197861693735	9705	4
cg12902039	15	28344412	-6.60700925070263e-5	4.2823474924876735e-4	0.8773852187284179	1.0941638814322534	0.7784831294930805	9698	4
cg12902062	20	39316218	-2.658312275180243e-4	4.5140544712891424e-4	0.5559304982717546	0.5980883947670396	0.8968698519584116	9703	4
cg12902183	7	45959833	-0.002473934103387851	0.0018799145301601023	0.18818000922456765	1.7046583900829257	0.6358986259487899	9702	4
cg12902206	3	52351487	6.270470333393966e-4	0.0017011322090853813	0.712421644304873	3.483777587790134	0.32287221622278023	9665	4
cg12902357	5	134210754	-1.4240851119987085e-4	1.5318476737944512e-4	0.35255134239679675	0.6030181100932057	0.8957410997171276	9704	4
cg12902405	1	2332160	-8.291184172022114e-4	7.052318696751032e-4	0.23972764133790794	7.490158748857208	0.05781185570395753	9705	4
cg12902426	12	3068889	1.9373907450414966e-4	3.423600113633384e-4	0.5714666383592819	0.6495600356919424	0.8849987720531627	9619	4
cg12902436	11	3694018	-2.956270920693569e-5	3.7274802364142145e-4	0.936785917113394	5.568310876670834	0.13460948248045465	9703	4
cg12902719	3	45635223	8.042131391608754e-5	1.8063083580264423e-4	0.6561573615582341	6.277210756701021	0.09887522695810803	9704	4
cg12902741	5	43302133	0.0012350783008893804	0.0010818955253013517	0.2536255634400756	5.191861937075615	0.15827523386286413	9688	4
cg12902896	3	37987838	-4.025588220894782e-4	6.526055375759631e-4	0.5373345824209792	3.675973476003971	0.2986458256860993	9701	4
cg12902979	3	125678923	3.355092637375568e-4	4.412128277445616e-4	0.4470005854448362	2.255131221249281	0.5211710249131525	9704	4
cg12903001	2	201346210	0.0018165991118199412	8.611347522033092e-4	0.03489790635702375	2.3486954943600455	0.5032563809102018	9692	4
cg12903024	15	89765204	-3.786313507355001e-4	6.828727995534497e-4	0.5792583640221116	1.4242313908374302	0.6998647178295984	9699	4
cg12903047	11	68928793	4.4590768132087087e-4	3.802655226348513e-4	0.24094746142395584	3.2626289265429196	0.3528779626902771	9697	4
cg12903094	7	2695269	-6.169388394929369e-5	7.217149365040849e-4	0.9318779321116886	4.041086834583971	0.257061536501447	9704	4
cg12903171	7	50850564	0.0012003888434130344	5.844696159472469e-4	0.039994200421718556	4.720346664103134	0.19345801384697278	9696	4
cg12903174	1	240986655	1.2897580702938216e-4	4.7611321802497184e-4	0.7864732174360454	0.6712630154664981	0.8799414454144489	9705	4
cg12903224	12	29470962	2.49116027652516e-4	5.548146368061541e-4	0.6534261232935928	1.8317984246491992	0.6080398101144537	9702	4
cg12903374	3	15643321	2.5784746295409733e-5	1.2365735015795547e-4	0.8348247634329604	2.2784052929677148	0.5166704983039898	9700	4
cg12903529	12	65277488	1.624041724973391e-4	0.0014778360987208446	0.9124940569627278	3.4893831245366282	0.3221417067475712	9704	4
cg12903530	1	181097897	-8.215280758489892e-4	5.573011089170777e-4	0.14044959113583064	0.5775589540644446	0.7491773980108192	5806	3
cg12903574	15	37326903	2.220031372712011e-4	6.61047688152722e-4	0.7369950820519727	2.6208190853808384	0.45385137697278705	9704	4
cg12903638	2	210636350	-1.9812624019272262e-5	3.0169156915404034e-4	0.9476391358089276	1.4648393157285051	0.6904088446254208	9661	4
cg12903648	1	157522570	-5.177976932655239e-4	0.001058315560172004	0.6246534741089378	3.401655692806716	0.33374281478272233	9425	4
cg12903911	7	155170812	-3.411344342569305e-4	2.7221954772801456e-4	0.21014777012756086	2.943857398418654	0.40036250596163997	9698	4
cg12903924	2	242448061	1.1355820477032896e-4	2.4147738444548015e-4	0.6381661656475557	1.2242069003736582	0.7472045433442929	9690	4
cg12904004	11	14994198	-6.755186974669096e-4	0.0011817201995445155	0.5675657973470594	0.31585653144387804	0.9570192251377518	9697	4
cg12904078	20	61719188	1.0672087640022824e-4	3.524873247643207e-4	0.762068846794216	3.4385412645081503	0.3288210260055982	9679	4
cg12904114	2	96930658	1.2035285066908529e-4	2.8584182198911176e-4	0.6737207388360941	5.655356119974648	0.12963630098274231	9702	4
cg12904298	7	2698123	1.0649509081093123e-4	4.418294723485161e-4	0.8095302284101686	1.4054372063057183	0.4952371188391369	5809	3
cg12904569	7	4050647	4.987527321408255e-4	4.8723158777346865e-4	0.30600244546493854	2.763630898418808	0.42952196425165184	9704	4
cg12904680	3	182781611	-4.3017289380568066e-4	4.668532789342549e-4	0.35682566235701696	4.917646510411138	0.17792775384712112	9703	4
cg12904737	7	155276516	-0.002773693832181389	0.0019976159003862785	0.1649842119169582	0.9008539725243633	0.6373559512776897	5808	3
cg12904795	2	64245812	7.919808415559616e-5	1.496485655549695e-4	0.5966478833766724	1.199504796167308	0.7531230844447115	9674	4
cg12904880	6	30139832	3.9775780764650593e-4	7.631886419032995e-4	0.602242159868259	0.6581372505368036	0.7195936327464122	5808	3
cg12904904	5	155754151	3.046885663843435e-4	0.0023419887411247303	0.8964887184194862	3.5229905006340037	0.3177925487549148	9704	4
cg12904924	15	27128934	3.984436568963035e-4	4.708868199970931e-4	0.3974657846452728	3.1753717083132367	0.3653686006309485	9705	4
cg12904950	1	6052770	-1.7391951938912418e-4	1.959021513535457e-4	0.3746549631530667	1.0641762967289918	0.7857283353781587	9675	4
cg12904957	15	62813964	-0.0012117777236640298	7.074129442201896e-4	0.08671790995161226	3.9764183764824574	0.2640218040547279	9704	4
cg12905085	1	32054510	0.0014043881346004292	0.0014056580961445215	0.3177479290680851	2.193283290623843	0.5332725649580733	9706	4
cg12905114	9	140008784	1.8834255883743838e-4	1.8472330434635676e-4	0.3079216012491506	1.3517442602951497	0.7168840788223672	9702	4
cg12905176	3	66027307	2.8377885898275303e-4	8.063025491239065e-4	0.7248751309771002	1.658344537316447	0.6462341125274759	9693	4
cg12905252	1	3028813	6.793097971553501e-5	5.233705595473791e-4	0.8967284708166121	2.0997213839936615	0.3499865016359472	5653	3
cg12905261	3	128564782	6.746393915149296e-4	4.2883782838412144e-4	0.11567698482849198	5.638188199031765	0.13060312566159119	9587	4
cg12905273	6	33359440	8.032405676782447e-6	1.3446982535624411e-4	0.9523675800705141	6.432982574814069	0.09234330734596326	9657	4
cg12905410	2	27805706	-4.3169359000260713e-4	2.406097842800944e-4	0.07278687893286967	9.745167219151147	0.020861267627678533	9705	4
cg12905571	1	182669244	0.0011147863192876488	0.001390159309015885	0.4226034948305289	3.474329674873256	0.32410676925489157	9705	4
cg12905574	5	134181527	5.957217824010089e-5	1.3816310839314002e-4	0.6663427091262354	2.0921651360125066	0.553499435214539	9610	4
cg12905592	12	50091449	-4.0870228323139146e-4	7.392309316944566e-4	0.5803490241514575	1.8256163692209266	0.4013954473508057	5807	3
cg12905673	5	147160551	-6.394636036008295e-5	5.94244202730367e-4	0.914305409014266	0.3514762585541562	0.9500734313074011	9700	4
cg12905688	3	50126276	-2.362823688377163e-4	1.707050110649815e-4	0.1663106864652672	1.9030188553377834	0.5927773867008819	9698	4
cg12905735	1	5903803	-0.0012604388006807936	0.0011378620109549242	0.2679803695689847	0.2618288477547296	0.8772928464990268	5808	3
cg12905767	20	262139	7.888239420379224e-4	0.0010486618099534552	0.4519190230750155	2.9673863175272137	0.39668094608163146	9703	4
cg12905836	12	54409770	5.801485379976144e-4	0.002017536553792157	0.7736889835892189	0.001593621749968841	0.9992035064945007	5801	3
cg12905865	1	6545814	2.358956677594205e-4	4.161833799020469e-4	0.570845290141277	1.8256444071911586	0.6093703891853068	9667	4
cg12905931	22	28376641	-4.3221608186684715e-4	5.890523248656581e-4	0.46310221747843505	0.31860230327666716	0.9564927532019362	9701	4
cg12905935	5	180262649	0.0013035481451621818	6.458146676202148e-4	0.04354384788694469	3.259901792706482	0.35326267388267346	9555	4
cg12906019	1	228594265	-1.1514207644168141e-4	2.2008581645263165e-4	0.6008566523237261	1.4371234617186068	0.6968563198353834	9700	4
cg12906108	12	124284083	1.2594851962503543e-4	3.0891073429980544e-4	0.6834805953150007	4.226921881657134	0.23798027850692385	9684	4
cg12906188	1	163041702	-1.7335398874115355e-4	1.9489124256857958e-4	0.37373930621664014	2.633284573456558	0.45168418849354564	9704	4
cg12906381	22	32599516	4.4751756116743623e-4	0.00357632299061416	0.9004179182937295	7.167477284875525	0.06674701065910582	9695	4
cg12906394	8	102218061	0.0012108070325297059	4.776307290193639e-4	0.011243849915036594	3.0624109733506555	0.2162747937257347	5805	3
cg12906740	13	48612050	-4.138844176271704e-5	1.5907936391764156e-4	0.7947289414094397	1.31774609959509	0.7249234650570728	9703	4
cg12906748	11	8954576	1.8145550227204981e-4	4.625502291367482e-4	0.6948412795977723	2.2390013706397274	0.5243072267416395	9700	4
cg12906859	2	24277166	-3.764248811242078e-4	4.378239600417919e-4	0.3899196487882175	7.540766367966972	0.05652018988149781	9698	4
cg12906963	3	3807867	0.0012453855112227223	0.0010709318665722246	0.24487051560043516	3.790590647382679	0.2849824949729709	9702	4
cg12906975	8	144105259	-3.7396715301999664e-4	4.927390804997302e-4	0.44787903406223806	2.5054589283340922	0.4743053405296983	9702	4
cg12907060	2	207023887	-4.226705119279142e-4	1.2383435154697355e-4	6.420651081417158e-4	6.0861756203431225	0.10749204202967234	9703	4
cg12907138	6	30594930	8.421499940565652e-5	1.599308254986949e-4	0.5984912540547567	3.2643987703076984	0.3526284890282515	9698	4
cg12907199	3	49568796	2.4502268671362993e-4	4.776958344071293e-4	0.6080029782534738	0.330342027893528	0.9542245115491009	9706	4
cg12907379	13	100624130	-1.2713244277595827e-4	2.856795590128999e-4	0.6563070072340038	2.974057233063025	0.3956423599878197	9693	4
cg12907477	18	56117327	2.9998657671931626e-4	0.0012964911160121518	0.8170169276800062	0.48288665138176484	0.922634729187618	9701	4
cg12907513	18	9478896	1.0434968367744552e-4	5.34170882759995e-4	0.8451198333882031	2.8068996847361425	0.42236536521645746	9703	4
cg12907598	1	6676673	2.1553295970675842e-4	4.970716141436754e-4	0.6645749782518606	7.621383084882259	0.05452027167192428	9702	4
cg12907702	1	177133734	5.7025489284861925e-5	2.4269271300609774e-4	0.8142320738694606	0.45023636154173924	0.9296800536788977	9699	4
cg12907817	5	6446895	2.9044288524222216e-4	6.787124805419003e-4	0.6687005256158509	2.2115659983853604	0.5296738246813064	9664	4
cg12907876	1	160050877	0.0016397640558363069	0.0015409783894999433	0.2872807696163739	1.1781476559216972	0.5548409249890713	5806	3
cg12907959	22	36552828	2.1337893130430582e-4	2.3409107496775465e-4	0.36202092467997854	1.179796782321663	0.7578538437033806	9705	4
cg12907969	5	89815060	-4.865770698799043e-4	9.594768031450393e-4	0.6120653625709551	1.249765436366928	0.5353242086330595	9161	3
cg12907988	1	8377868	7.054422638817894e-4	0.0014134644197291127	0.6177178227733344	0.7617920830598097	0.8585823020509118	9700	4
cg12908187	16	88450261	-4.4653258636485364e-5	3.481984108545017e-4	0.8979583768151407	5.805131627284552	0.12148562293376769	9704	4
cg12908399	1	229570288	-5.037047502704274e-4	6.115422738124306e-4	0.4101310624732102	2.2543019552882946	0.5213319205986773	9704	4
cg12908517	5	64064244	-3.015287236967872e-4	3.0099130269261855e-4	0.3164472001521398	2.181709776629796	0.5355599542416759	9654	4
cg12908522	12	5019091	-5.967217991752553e-4	2.0220361328952913e-4	0.0031665089248439178	0.0880275222708442	0.9569407887906535	5809	3
cg12908607	1	44402522	0.0018842351771583233	0.0012763118734865483	0.13986001907690118	0.17159266207162888	0.9820394252152753	9513	4
cg12908608	2	198380725	-1.2270902947450076e-5	1.3636551864537152e-4	0.9282988331505597	4.550206604166195	0.2078554543443041	9655	4
cg12908660	7	50536269	-3.413773487959144e-4	4.5453213941069767e-4	0.45262126041058154	1.5960920215695973	0.6602762519391794	9691	4
cg12908665	5	114499431	2.8975210039493005e-4	7.277269407890469e-4	0.6905119029370735	1.4128614796607752	0.7025227176128415	9683	4
cg12908802	7	45129214	2.994190294253912e-4	4.116066900810555e-4	0.46695666839218464	3.3520246718033078	0.3404671687479496	9600	4
cg12908899	2	242480945	1.3396687376372306e-4	8.644792628872086e-4	0.8768463155811625	0.19241565910881442	0.978804282817451	9705	4
cg12908916	11	124387060	5.896989433542256e-4	9.95353523136137e-4	0.5535481169922014	1.8241753435872097	0.6096882940893311	9691	4
cg12908952	1	167190631	9.37636555641833e-5	1.8971581466029205e-4	0.6211422345624054	3.5267598829013425	0.3173080025224859	9702	4
cg12908968	3	197481199	-8.908240296471666e-4	5.657346988064338e-4	0.11534138372579567	3.900802358217084	0.272376835138008	9687	4
cg12909005	6	30028660	1.578799185748919e-4	1.6856355137499695e-4	0.3489542891555763	6.501672510679102	0.08959656763390896	9702	4
cg12909010	3	19988340	-8.057626189836234e-5	1.9914041805509436e-4	0.6857566115867054	9.249164815467159	0.026155137613874824	9705	4
cg12909012	2	71454538	-2.194410817251815e-6	2.267738605183967e-4	0.9922792724754602	1.1017556877933503	0.776650270577528	9704	4
cg12909060	2	99771899	1.2658203568867058e-4	1.5083930160194632e-4	0.40136566560984505	4.884279869817361	0.18046951891250415	9700	4
cg12909444	7	130353831	-2.3215408437158143e-4	3.5718205974572567e-4	0.5157180003829851	1.8168904719786565	0.4031505409719387	5735	3
cg12909445	2	97365990	-4.3944676991410054e-4	4.091854641812527e-4	0.2828428565362571	2.461716905587239	0.4822494407635336	9700	4
cg12909523	1	19217472	3.3195740100376055e-4	4.5745923511618017e-4	0.46805053655490714	0.7806121222653406	0.8540985144062571	9705	4
cg12909536	1	1408104	-6.699641895561006e-4	4.3292381983888226e-4	0.12173461091790275	0.527704839668742	0.9127639573934689	9702	4
cg12909559	1	100435310	2.782272537337602e-4	2.4671749219496515e-4	0.25943989486466973	5.290873002903117	0.15169572567247733	9693	4
cg12909732	7	45194529	1.724758601532203e-4	8.464856654093886e-4	0.8385447997695159	6.145407245521941	0.10474621567776252	9674	4
cg12909741	20	10199469	1.786275199806328e-5	1.393962514297114e-4	0.8980352502444552	1.635325583790149	0.6514067686374597	9692	4
cg12909921	17	37558512	-5.533322777679002e-4	1.9922938457915678e-4	0.005480197408786864	0.5811398982503483	0.9007360603562191	9696	4
cg12909932	6	28984654	-1.5948766369057728e-4	2.1453952103011432e-4	0.4572424112952242	1.9862930501654823	0.5752565020744542	9694	4
cg12909983	7	100026469	-2.2130532817492545e-4	2.0820283322954493e-4	0.28781306389477246	8.579260074716721	0.035440859303832624	9508	4
cg12910087	4	175140004	-2.8854926486914304e-4	0.0014129304969246774	0.8381812517932732	3.8167608543746354	0.28194257236174114	9700	4
cg12910107	2	27252514	-3.9170547201050626e-4	7.502997806088328e-4	0.6016248731008323	9.813439259517342	0.0202203905462319	9705	4
cg12910175	12	105477934	1.6505687379680795e-4	3.070380630254611e-4	0.5908684985225203	0.11052772619083356	0.9905447996595236	9679	4
cg12910268	7	157185351	-4.4534866135780905e-4	7.06491912682513e-4	0.5284549835440026	1.6678859844000082	0.6440969164736463	9701	4
cg12910494	6	150262965	2.380170953097769e-5	2.6969800233913953e-4	0.9296754412528208	2.8000049809786978	0.423499097098335	9606	4
cg12910561	20	21081216	5.489024858288064e-4	2.1764416003740828e-4	0.011668374247613446	11.939983357865454	0.007591605501876113	9705	4
cg12910641	20	61343222	2.2587890612230061e-4	5.922658126504898e-4	0.7029205846721069	0.5132759371855452	0.9159652142029839	9705	4
cg12910752	6	29991837	5.17385291331077e-4	5.873822413860804e-4	0.3784085570322946	0.8202111813851262	0.8446269275824745	9700	4
cg12910797	17	46651722	-4.018836336123795e-4	7.939068673698743e-4	0.6127092018068556	4.584158480248755	0.20490526682659121	9706	4
cg12910806	1	246728677	0.0038255217569868397	0.001620404231732408	0.01823339434538268	0.2640020806723591	0.9666501506625177	9699	4
cg12910830	5	162929657	8.469684351351304e-4	7.998768153728188e-4	0.28965735336112475	0.2937977461623287	0.9611907050932045	9659	4
cg12910851	2	102615524	3.2343909899142104e-4	6.596622088282856e-4	0.6239144216420549	3.6505554406937817	0.30175410129118946	9704	4
cg12910900	12	13155162	-1.7226473937711505e-4	4.5292449556280585e-4	0.7036939698504168	3.5671302049605527	0.31215935917161675	9704	4
cg12910906	2	131673894	-5.44249729804252e-5	0.0012988117100178268	0.9665754933769592	5.699889934760794	0.12715997052750874	9703	4
cg12910951	20	30539860	6.794121901810899e-5	1.123453934286288e-4	0.5453430953778993	1.5371842658515382	0.46366538824717557	5806	3
cg12911095	5	38468306	-7.863816195005143e-4	7.07794759282962e-4	0.26655518820729635	2.2313266472418123	0.5258043852161867	9704	4
cg12911122	6	41516486	1.3779112558348724e-5	2.8547818274790663e-4	0.9615036296344035	6.838001192572844	0.07724444517810679	9688	4
cg12911208	6	129170327	7.793049592237131e-4	0.0011660600603387934	0.5039273245686642	0.3984273081944487	0.9405671842497599	9705	4
cg12911256	1	6265879	-4.4146970781191585e-4	0.0012339005543568636	0.7205050671756792	2.8320410518560424	0.4182525141534204	9700	4
cg12911428	18	31804742	1.463585992134259e-5	2.5643752376395765e-4	0.9544864194602735	0.3481989312936008	0.9507226577810292	9704	4
cg12911449	12	8085898	1.864005643177833e-5	2.4506774021221684e-4	0.9393707006726073	10.012761452935965	0.018457969326994193	9701	4
cg12911476	7	135347588	-3.852941909280304e-5	1.904406273277037e-4	0.8396687354462093	4.103653987216319	0.12849992046349795	5809	3
cg12911481	11	28487617	3.5181278424751243e-4	8.767429213348048e-4	0.6882195413098169	0.18506520313111136	0.9116194902574202	5768	3
cg12911496	12	130678772	0.001558819748764341	8.517291473534953e-4	0.06722265923188617	1.4069217996828782	0.7039130279543356	9696	4
cg12911556	7	26403780	0.001623734597707151	6.618506829661813e-4	0.01415425279030327	1.5522435069400646	0.4601872746845097	5809	3
cg12911589	2	242740765	4.559059037669861e-5	5.293274883701796e-4	0.9313636556592753	0.2792141438441727	0.963889129427201	9705	4
cg12911732	1	50744322	-0.0037578340802501154	0.0016318348503241134	0.02128855365969833	2.110475992198871	0.549796307932916	9653	4
cg12911763	11	125133335	2.5602635703581673e-4	2.8193758358626407e-4	0.3638275689719119	2.333517560981927	0.5061302596157037	9697	4
cg12911847	6	87865485	2.7387764375138494e-4	1.6482847227562727e-4	0.09659464154075144	2.0296903544905223	0.5662672856021835	9690	4
cg12911972	11	57103414	-1.2442946614512998e-5	1.320720670165041e-4	0.9249397118180944	5.679108767828342	0.12830986806245367	9665	4
cg12912022	7	62554288	6.76544695402272e-4	0.0016961197660302087	0.6899831717959073	2.966059383157544	0.39688780884284025	9706	4
cg12912245	7	128355632	6.070511281719894e-4	5.202570908913579e-4	0.24327938105116	3.2126640257390258	0.3599843201359965	9703	4
cg12912258	5	131630175	-1.0982554235594887e-4	1.6261892456420615e-4	0.4994500976664989	1.780385670632388	0.6192125070595881	9545	4
cg12912293	1	150849805	-4.195961040616361e-4	0.0017541339502698116	0.8109472921240991	3.021705974145009	0.3882906343331906	9674	4
cg12912426	12	14544500	-0.0013599168782514185	5.774124901454171e-4	0.018513171751856163	0.9280121290459358	0.8186631118618698	9703	4
cg12912529	5	12794800	-1.676203844014348e-4	5.32367928938207e-4	0.7528693535415055	0.12070487556829604	0.9892419410625937	9702	4
cg12912663	11	66102239	-1.3722156953021122e-4	2.527494654081781e-4	0.5871880729295571	7.02175869353679	0.07120747307690756	9638	4
cg12912670	1	240659780	5.29079256069178e-4	3.0172445073589003e-4	0.07951313219576395	0.944837779157947	0.6234922837882426	5664	3
cg12912690	2	239197457	3.928057180096777e-4	0.0010103717402551243	0.6974437347611444	0.5914475853379593	0.8983874320250289	9704	4
cg12912737	20	30063038	4.172855083485044e-4	3.215307068215784e-4	0.1943529085792391	2.769151531089979	0.4286033323654242	9693	4
cg12912758	6	1594591	8.213667278942871e-4	0.0018277374758360896	0.6531504292001356	1.9231200324658884	0.5885157287458578	9704	4
cg12912809	4	128887467	7.913906920233336e-4	9.367137529307558e-4	0.3981897785324875	1.2228464151955343	0.7475301738994737	9695	4
cg12912869	13	114108515	-6.015464362965457e-4	6.937811641770052e-4	0.3859118680105079	5.52664926204448	0.13705335649281164	9701	4
cg12912872	11	330536	-2.569626307568187e-4	8.749675184279997e-4	0.7690005431678155	3.8419293992579777	0.14646559864598954	5806	3
cg12912919	7	92079392	6.18609730339871e-4	0.0010480758599102282	0.5550339575704986	0.5213225517015991	0.7705418765579353	5614	3
cg12912920	4	140762680	-0.0010589818507494753	6.652983734763408e-4	0.11144319821886714	7.948274635388684	0.04709289673838818	9705	4
cg12912949	22	20004611	4.075232101165875e-5	1.343132028878397e-4	0.7615754280680755	0.7504369468689951	0.8612813216619806	9705	4
cg12912981	2	81708953	-3.2746871940798287e-4	6.111887843986e-4	0.5921038291862092	1.8052151924930522	0.6138007095440577	9705	4
cg12913090	14	96749591	-9.188503337952135e-5	4.1393312285748396e-4	0.8243291540454909	1.7017195209913005	0.636551574436759	9703	4
cg12913097	5	72511623	-4.2173588560466075e-4	2.2303294320346904e-4	0.05863596244519233	0.9562512133789645	0.8118361564029885	9706	4
cg12913122	14	105635763	-6.33240747996599e-4	4.482356220652579e-4	0.15773195262376472	0.5349537182332518	0.911147796557815	9705	4
cg12913167	11	45166384	-3.163421255964392e-4	4.924025699499952e-4	0.5205835558542244	0.9897156946931362	0.8037404356607436	9687	4
cg12913429	14	73360857	3.4352404054070084e-4	5.260781225816261e-4	0.5137623733272849	2.2707362089715994	0.5181502420158318	9632	4
cg12913496	3	52273291	1.0670889326341495e-4	1.26445160071118e-4	0.3987172325569707	3.3846760166065946	0.33603012901719354	9667	4
cg12913512	5	24488007	2.8032350135984944e-4	7.144053172743863e-4	0.6947721429902615	1.7163683644177166	0.6333008860244089	9677	4
cg12913587	5	1232923	-1.2946081671202488e-4	5.540969096709205e-4	0.8152622089603825	0.5858101459670957	0.8996729934548656	9695	4
cg12913832	14	23250215	-2.5827419798238864e-4	4.4617779787881116e-4	0.562684068762531	3.4308297201599722	0.3298447020153488	9706	4
cg12913845	7	7228559	-0.0010554014280675086	8.883765785424253e-4	0.23482895153463576	8.681250026328065	0.03384322008322075	9648	4
cg12913879	2	85362480	3.6730315342967297e-4	0.0013520854192350556	0.7858859465696959	0.9147535405036934	0.6329418214827444	5808	3
cg12913887	6	39694468	-4.7657841700942283e-4	7.922777034677992e-4	0.5474873642206417	1.8090225012367032	0.6129735093627844	9703	4
cg12913957	6	33589131	3.656078120972969e-5	1.943918445950666e-4	0.8508157009082176	10.528566494498975	0.014568361026425778	9704	4
cg12914014	16	9058365	-2.74034076744552e-4	7.037872256960367e-4	0.6970019936881815	0.9826591108734103	0.8054478383414165	9691	4
cg12914047	7	99517369	8.356416945681198e-4	7.040427934431784e-4	0.23525961342039578	3.8348572583620077	0.2798575979997352	9700	4
cg12914062	4	56720202	-7.157956012699177e-5	1.7374515487747879e-4	0.6803539507939511	5.117805730746657	0.16337130131276836	9704	4
cg12914096	4	13485897	-1.539777301807187e-4	1.1843648725886501e-4	0.19357117364312001	3.1291484993757344	0.372138452353616	9686	4
cg12914100	12	113734359	2.515269979324236e-4	5.481374000679956e-4	0.6463233448838579	3.0239928709036303	0.3879407202071286	9700	4
cg12914251	18	158292	-2.1656355141467813e-4	1.7825217241164047e-4	0.22439356182289014	3.3862687286913054	0.33581499405389004	9704	4
cg12914362	10	35930479	7.340334332819786e-5	3.2374210173256065e-4	0.8206305834329307	0.9743247925295563	0.8074642597324311	9691	4
cg12914511	7	157447781	-2.3143138800094017e-4	4.065821994592772e-4	0.5692124097091933	0.5450661969699102	0.9088846949056131	9665	4
cg12914530	16	89500225	-7.029969444373323e-4	5.323712631609565e-4	0.18666770268671684	4.582937072815254	0.20501072172458568	9703	4
cg12914615	7	41067736	-0.001451127375440106	7.209759609227762e-4	0.04414341679750636	3.446146710551768	0.32781417205854824	9682	4
cg12914657	7	150413680	-2.625638015135754e-4	1.546131353573115e-4	0.08947029507043572	0.7152042406786587	0.8696220650607039	9698	4
cg12914689	14	64108752	7.700828016574719e-5	1.5983773614189825e-4	0.6299548793450054	1.6652571273964656	0.6446853502304921	9694	4
cg12914733	11	955328	-1.2152481215415057e-4	6.593312537913324e-4	0.8537661424466542	4.115492713527898	0.24926003418192114	9702	4
cg12914954	6	109396312	-5.6005487346812946e-5	6.479430559869017e-4	0.9311199756940067	3.4056566356031692	0.333205843911963	9689	4
cg12914965	2	238536839	-2.2214159427288017e-4	2.3000938545578484e-4	0.3341474675876706	3.3125963294386547	0.3458933145957637	9706	4
cg12914966	6	28830789	1.0582705305337642e-4	0.001732819627763657	0.951301733731461	0.13076370938923038	0.9879058196381504	9646	4
cg12915406	12	133391302	6.402340093482497e-4	8.012454439225447e-4	0.42426226157655955	1.0651772393485939	0.785486379317184	9695	4
cg12915591	11	43965360	-2.539326025144135e-4	2.2181300414447655e-4	0.25229000661198225	5.70598523611713	0.1268245593746204	9695	4
cg12915695	12	45445057	1.7215495195973355e-4	3.190107913373565e-4	0.589436744748954	1.9754583936549768	0.5775160002228628	9702	4
cg12915819	2	3453113	2.604499639274934e-6	3.8654350265591086e-4	0.9946239574263875	3.932502029782447	0.2688455397882872	9703	4
cg12915834	6	34895360	3.304001726491201e-4	4.231355523735251e-4	0.43489798384806616	0.4802081663375667	0.9232175725879379	9699	4
cg12915892	2	134024093	2.223658039958046e-4	6.174406329290705e-4	0.7187415517362301	1.287729737825289	0.732048813644448	9629	4
cg12916055	7	96285540	9.562340725687968e-5	4.890797053976977e-4	0.8449882136137453	1.9781026302134295	0.5769640026679044	9699	4
cg12916562	7	94539852	6.129209946545984e-4	5.155851302210485e-4	0.23452342280996288	1.3710297236627584	0.7123393516613211	9701	4
cg12916580	6	4403020	7.302995659493214e-4	4.735153789089962e-4	0.12300235193962787	1.7373390919125646	0.62866461480054725	9701	4
cg12916671	5	180466679	-1.2477390253329152e-4	5.042733695623464e-4	0.8045730918313478	8.767345076130155	0.03254955533457677	9703	4
cg12916710	15	84034253	-2.941678897675452e-4	2.3934531954150772e-4	0.21905223800090573	4.1150218898761315	0.2493087141254697	9705	4
cg12916723	19	51876788	-9.229558655436074e-4	5.618403922294767e-4	0.10043740961417749	5.459114684330938	0.14110456558944534	9705	4
cg12916742	6	99396000	-1.740361651802804e-4	2.5204215319778113e-4	0.48987717007575343	0.6192376284843362	0.8920145798339753	9700	4
cg12916872	20	57087598	8.165620656938235e-4	6.340133256802277e-4	0.19777182313912336	1.520506125275309	0.6775456786361129	9697	4
cg12917072	5	33758285	8.36911735799688e-4	4.569096460247142e-4	0.06699928125569542	1.7980167667847295	0.6153666046545051	9703	4
cg12917079	7	599291	1.5809759933732752e-4	3.201668633059089e-4	0.6214491930674972	4.550810671490055	0.2078026225955311	9695	4
cg12917153	7	1641705	6.336915398896336e-4	6.565899924382417e-4	0.3344821123541848	3.6091527294723296	0.30687886121067265	9700	4
cg12917258	10	99258018	5.2906609844170434e-5	2.0084124410362425e-4	0.7922230040180542	0.15098820536806914	0.9850842055660778	9704	4
cg12917475	14	23775787	-2.532339010385676e-4	3.483523597845874e-4	0.4672580752876311	4.447232054485644	0.2170456381844606	9701	4
cg12917790	14	93604305	-1.4939088095913494e-5	2.948807650346688e-4	0.9595952930238908	2.1602819442093275	0.5398138982219384	9591	4
cg12917938	12	133419256	-1.1082757465102678e-4	3.8538043409339274e-4	0.773668515524319	0.7811034477603775	0.8539812937303128	9705	4
cg12918009	4	109088779	-1.489315995772012e-5	2.1590217425916227e-4	0.9450046987537846	0.7558273764349503	0.8600006788441802	9699	4
cg12918130	7	123504669	8.551697545759988e-4	9.764182103008578e-4	0.38112613725551897	0.6649197953760762	0.8814224718567933	9634	4
cg12918213	12	116581414	-5.07693113631227e-5	3.2235530321307745e-4	0.87485483887962745	2.766914485869689	0.42897538101626836	9703	4
cg12918275	17	18150954	2.1754854124073848e-4	4.365155348686859e-4	0.6182195741372432	0.653792206696668	0.8840148081943298	9699	4
cg12918357	6	147321781	-5.927465354448408e-5	3.3144229186693214e-4	0.8580644873491176	2.59631554947135	0.4581358448131651	9636	4
cg12918421	14	86897489	-6.659579668461677e-4	6.239664525282446e-4	0.2858374211792601	5.048791634833119	0.1682590473773203	9699	4
cg12918457	11	115630748	-2.3206601625054617e-4	6.267479217350719e-4	0.7111812491479226	3.424611126838738	0.3306722342948032	9694	4
cg12918460	7	31003719	-0.0012140635354765715	8.721607572793767e-4	0.1639169256172833	5.714001385274442	0.1263847296851893	9691	4
cg12918473	7	116962516	-4.451984180778039e-4	8.346684240740856e-4	0.5937680932291548	0.5715480400773798	0.9029137696624242	9706	4
cg12918536	15	62891943	0.0012740276640101848	0.0016490500623892513	0.4397693451272869	4.777502540008306	0.18883355826836964	9706	4
cg12918604	2	190541400	-0.0016574663442307119	8.338635978111396e-4	0.04684545346112598	0.35270775651429476	0.9498289667236812	9609	4
cg12918696	12	46912697	-4.5065321211924645e-4	5.905275074145386e-4	0.4453818760131965	6.304458578075201	0.09770151697147447	9705	4
cg12918895	4	3464870	3.059712273794246e-5	6.161237697754766e-4	0.9603927939956455	3.0019205193624403	0.3913291647319252	9697	4
cg12918961	18	24128557	-1.3175400383829626e-4	1.8473576986093428e-4	0.47572048988342475	2.6473745787755285	0.44924463638244183	9649	4
cg12919006	2	124782713	-2.8697425885495896e-4	4.1001509838726406e-4	0.4839826111741909	0.9416685407923354	0.8153623403432698	9671	4
cg12919119	3	37904293	-3.218617661196984e-4	3.7522692620618747e-4	0.39101452453473623	8.704441277873876	0.03348988266749372	9705	4
cg12919135	15	65903447	-6.914743882067993e-5	1.7570260161917559e-4	0.693914647307157	0.47367381317699453	0.9246359019937225	9628	4
cg12919294	3	158962196	8.480607182125133e-4	0.001076656273438767	0.43088385011072444	2.020303886494476	0.5682032699626647	9704	4
cg12919520	15	27216088	-1.4242194988352402e-4	3.733004676518805e-4	0.7028167271524679	3.662890671731605	0.3002420855000432	9682	4
cg12919829	20	3149495	-4.240747137288611e-4	6.62496360540277e-4	0.5220969979605468	3.2117572733125463	0.3601144203833272	9699	4
cg12919976	14	71288541	-3.649343123207204e-5	2.2804549964691373e-4	0.872859825889724	1.4384326417170195	0.6965511470452426	9672	4
cg12919977	4	108852567	-3.1434644893311635e-6	1.541467565392983e-4	0.9837301282737154	6.031150184760917	0.1101044970343689	9670	4
cg12920004	17	70556779	-0.0011772667922398032	0.0010943871427093051	0.282047326889178	0.935703619602243	0.8168042614785348	9703	4
cg12920094	17	8301118	-8.017548552023024e-4	9.188273715445499e-4	0.38288939464157834	7.5947814648372285	0.05517247645830243	9706	4
cg12920180	14	31344444	-7.366655249531158e-5	5.572666423597858e-4	0.8948319169870389	3.258189359162351	0.35350442932420184	9700	4
cg12920333	14	71805172	2.2744544912768543e-4	5.108001537210545e-4	0.6561225732469169	0.22104574291347784	0.9741223504954327	9702	4
cg12920361	7	150445474	-1.0985146426500323e-4	7.212459328299126e-4	0.8789440824500621	1.6026697248117638	0.6587846291101955	9654	4
cg12920793	12	108985885	1.1567981265212103e-4	3.260765469267917e-4	0.72276733636766	10.051179327160392	0.018136064784648877	9704	4
cg12920798	19	41870331	-2.4170744705262934e-4	2.154325848935552e-4	0.26187805794049823	5.379488776366637	0.146026851443882	9697	4
cg12920814	7	90226043	9.55516641458263e-5	2.477088235427652e-4	0.6996878523930873	5.146063451710133	0.16140882517620597	9658	4
cg12920882	2	69664317	-5.031675608247759e-4	1.57266160024648e-4	0.0013768294558635812	5.756952594255937	0.12405270895141553	9698	4
cg12920938	3	46037457	-7.582363238553072e-6	1.8208577517120613e-4	0.9667843214426939	3.4754081905313354	0.32396563009274304	9704	4
cg12920963	5	1468661	-7.534619205305635e-5	4.650788569653783e-4	0.8713000677432547	0.051863255468087593	0.99690713253115	9705	4
cg12921171	15	63204710	6.475712086896407e-5	6.597977533912246e-4	0.921815626302202	4.7546662018608625	0.19066872948117353	9696	4
cg12921275	11	1969496	-2.011970554922155e-4	2.1839050905592792e-4	0.3569084491470209	1.499208748683258	0.6824529627698414	9690	4
cg12921342	5	176073392	5.193406104618358e-4	4.651204540499237e-4	0.2641772451356964	0.3374200703911967	0.9528437629740688	9706	4
cg12921375	6	31704104	2.08171317335794e-4	1.6343235687545524e-4	0.20275343422150965	0.9392652890820634	0.8159433204099423	9698	4
cg12921411	5	150004918	-0.0014452797542047616	7.898830577663664e-4	0.06728899168615966	12.701039987106737	0.005329819646229124	9704	4
cg12921473	11	599090	-2.608257088671646e-4	2.57802745786444e-4	0.3116691396320662	2.7445727537129265	0.432705687457834	9647	4
cg12921481	1	158747277	1.6740594538226886e-4	4.633742814131985e-4	0.7178932323117788	0.7259190705924733	0.8670912464287164	9705	4
cg12921647	7	1336696	-7.28378296996405e-4	0.001832093881820229	0.6909501025823517	2.132425442641946	0.5453807797511183	9669	4
cg12921750	18	70535336	1.738573683232838e-4	2.7491305387315653e-4	0.5271199424053595	2.6680438841050593	0.44568524571965784	9701	4
cg12921795	14	102605941	5.445528798788654e-5	1.8551471053832345e-4	0.7691123140254301	0.2715033604146891	0.9652956930719695	9704	4
cg12921799	21	33100923	4.1460259065667285e-4	7.661437069251833e-4	0.5884006677684646	1.004256926194134	0.8002219069379768	9685	4
cg12921961	14	75078834	1.023786280931764e-4	3.213638331469747e-4	0.750048471446192	3.0054309547951235	0.22252507715823844	5800	3
cg12921992	7	44887755	1.7221321309375586e-4	2.012608138849768e-4	0.39217931467122974	6.695094319033242	0.0822779749739908	9701	4
cg12922032	2	32582209	2.4138628667543443e-4	5.215887245547949e-4	0.6435145687940993	2.936308454993876	0.23035026722994398	5809	3
cg12922093	7	24767644	-1.7069709521366167e-4	7.29667580607375e-4	0.8150329834029413	3.8577068140816397	0.2772448361185167	9701	4
cg12922161	2	6072153	1.9971895508487942e-4	6.972902764630851e-4	0.7745552786178372	2.7659429354790968	0.4291370448140369	9697	4
cg12922289	6	34852903	-0.0017195190338838238	8.560483968265799e-4	0.04457210501633865	2.3645113913414577	0.5002750019721908	9571	4
cg12922492	7	41731552	-7.147116492548033e-4	4.2954070386758185e-4	0.0961329398704262	9.368419168358226	0.024773156074885994	9689	4
cg12922648	6	30877739	7.668263378648585e-5	5.514255802322202e-4	0.8894007407926007	3.2762732279432734	0.1943418389702307	5773	3
cg12922751	14	26674046	-3.230416380916845e-4	4.6714179906848506e-4	0.4892337854829765	2.610036447651954	0.45573274417412046	9706	4
cg12922931	21	33984727	6.674624736001065e-5	1.522527318218626e-4	0.6611027742514304	2.6120771723653027	0.4553761954640395	9702	4
cg12923179	12	132396540	6.436653629485622e-4	4.1088400066424734e-4	0.11722274112710454	1.489669390343967	0.6846566740313688	9702	4
cg12923203	15	90771952	3.400276444113293e-7	3.5196466170864975e-4	0.9992291761218218	2.037685799097109	0.5646218342918329	9700	4
cg12923215	3	32433061	-4.664401983016799e-5	2.140954600619428e-4	0.8275338888979024	3.328553465016784	0.34368826522678964	9698	4
cg12923233	15	25582402	-1.6278350702860343e-4	6.800920929890877e-4	0.810830247615909	0.8496206883012358	0.8375652413297756	9695	4
cg12923268	6	31691812	-1.8759871347812405e-4	0.001570399483220463	0.9049115382177282	6.317344526236429	0.0971511177857719	9686	4
cg12923271	2	43823227	1.613725571099732e-4	1.2974688878757693e-4	0.2135919730201247	1.242105821183268	0.7429243081830395	9595	4
cg12923449	2	189859022	-8.739410142460439e-5	9.829103350437456e-4	0.9291505710349491	0.44407923162205	0.8008836360514137	5803	3
cg12923585	5	132149015	-3.024525086448446e-4	3.210618212993998e-4	0.346173069272356	5.375052966364003	0.14630578738556713	9700	4
cg12923613	4	83812206	1.06760721905552e-5	2.106711323626868e-4	0.959583315910306	1.2084150644646758	0.7509867472524476	9704	4
cg12923745	2	241689957	-9.071362689516735e-5	4.2019960309456914e-4	0.829079549773001	8.105951930731598	0.04387200504257089	9704	4
cg12923994	22	18277981	2.2831786750235618e-4	3.982959753309821e-4	0.566484443542765	1.0138792492278577	0.6023361356620087	5806	3
cg12924059	1	1019902	-2.7346769454453983e-4	3.675979555632392e-4	0.45691792378847795	1.4340884544633978	0.697564020357424	9697	4
cg12924095	5	151150029	0.002682102316633937	0.0018823072900034335	0.15418570124381714	5.669399798740894	0.1288504844199309	9685	4
cg12924120	3	129001312	-0.0011109919865609323	9.643242967287159e-4	0.2492825548391048	5.330081603091121	0.0695965138300074	5807	3
cg12924164	7	93587876	-7.436856748440174e-4	6.565598877509796e-4	0.2573400721375165	0.4899379142991572	0.9210963814933701	9698	4
cg12924224	3	39374587	5.2365327622615e-4	5.836372302457321e-4	0.36959945048883963	1.6720794245781372	0.6431589132661525	9701	4
cg12924262	12	102091054	1.9975967512082823e-4	3.18308804774047e-4	0.5302885104414723	3.7428747341251367	0.2906010443347711	9687	4
cg12924302	5	154070373	-8.184253732582493e-5	0.0011528589424009274	0.9434049679833113	9.04692880564206	0.02867340573881084	9642	4
cg12924309	12	125105776	3.1374964248946657e-4	3.9446442268424126e-4	0.4263917090071085	5.822844557057235	0.12055462878488896	9682	4
cg12924408	22	37172025	-6.662009347863725e-6	1.8986890107157748e-4	0.97201003484389	1.3086465213595098	0.7270809053589244	9705	4
cg12924430	14	104644895	-2.9819667511957155e-4	2.6610962735977686e-4	0.26246740406752667	0.2787315803544498	0.9639775732076925	9695	4
cg12924510	18	514363	-4.7086640913274945e-4	0.0010548705341001808	0.6553273643784874	3.815371171623018	0.28210326111085193	9691	4
cg12924525	2	3322059	5.067161596467134e-4	6.054662064672866e-4	0.40264739562815755	2.4070537425582255	0.4923229214628822	9700	4
cg12924573	6	139167770	-4.8677478477300405e-5	6.771486870395041e-4	0.9426926692591863	1.406487077619114	0.7040148310979792	9701	4
cg12924588	2	68694517	-8.38284094227993e-5	2.275719846836779e-4	0.712604841614124	1.469567800169894	0.4796090912609068	5802	3
cg12924654	7	138348384	3.2841926352255175e-4	8.872382094277216e-4	0.7112639771991657	4.315084290994923	0.11560892203396825	5797	3
cg12924825	18	6415087	3.186384400203095e-4	2.453712555754246e-4	0.1940821790092194	6.131852128002368	0.10536860639876457	9661	4
cg12924880	13	78360936	-1.446045634419022e-4	3.62609342616709e-4	0.690048792017196	1.8943139185453461	0.5946292534676088	9704	4
cg12924899	13	113718667	-1.2452792267668894e-4	0.00045497861482463563	0.7843147118742824	0.6377360050923682	0.8877418021857238	9705	4
cg12924936	5	2279098	-2.512355818616569e-4	2.4929482368349424e-4	0.31355769236532166	1.178587753487106	0.7581442999219208	9630	4
cg12924956	14	24600569	-9.427915137409388e-4	6.351658059231351e-4	0.13772312649030785	3.017653066432299	0.3889114206672789	9706	4
cg12925355	2	234386471	7.003734637589897e-5	2.0139108211057603e-4	0.7280145260567167	1.7306621374570232	0.6301385539553441	9532	4
cg12925608	13	44829674	4.932218962062233e-4	4.1570430794851736e-4	0.23543559706174808	1.3157784689432312	0.725389776441481	9705	4
cg12925682	5	38872169	8.639829141479156e-4	6.023328594829859e-4	0.15145972892514237	3.578726535555994	0.3106941774536175	9694	4
cg12925747	4	185905209	-8.677066076403679e-5	1.372891403396899e-4	0.5273682004091775	6.937297139745321	0.07392340755472489	9701	4
cg12925764	15	75018266	-1.4191810770609946e-4	1.541004358898622e-4	0.3570788657298802	0.8014241291514699	0.849126370220826	9686	4
cg12925881	4	26050407	-0.0018066694873899898	7.081594855146562e-4	0.010734704336047781	1.068766458575833	0.7846188254767625	9703	4
cg12925933	2	183943203	9.072275014098888e-4	9.177022550662492e-4	0.32286579207438143	5.73749917997699	0.05676986782886473	5088	3
cg12925962	2	26467533	-7.847811310434002e-5	1.534793486360045e-4	0.6091222013617508	0.6990953032214429	0.8734167222537127	9704	4
cg12926104	7	19157339	9.129085900989365e-5	1.8442388743974066e-4	0.6205961600852066	1.5204033777288015	0.6775693109214558	9706	4
cg12926300	5	143253949	3.1644767260293444e-5	7.341747308984917e-4	0.9656198254405491	1.371194670892748	0.7123005314085518	9640	4
cg12926341	2	70330714	-0.0023961845630839705	8.37674473033343e-4	0.0042294690739987754	1.676735275900287	0.6421184021132578	9705	4
cg12926357	2	27505396	2.8533651339946077e-4	4.294658128652944e-4	0.5064351860820291	2.237397512638986	0.5246198393842983	9704	4
cg12926358	22	39872478	-8.352374272830767e-4	4.15272742610029e-4	0.044293941180150384	2.2341494219156504	0.5252533590074151	9694	4
cg12926404	11	72145533	2.3445704194896527e-5	2.499804879218842e-4	0.9252758667279333	1.387106487573746	0.7085598061288501	9676	4
cg12926529	11	118897188	1.3115046615428616e-5	4.935673758481444e-4	0.9788011476583809	5.654199539691209	0.12970122034179588	9698	4
cg12926589	3	38691364	-5.767950073990979e-4	3.4104388282142384e-4	0.09078652343270954	4.740767788843798	0.1917937605382083	9632	4
cg12926596	12	56111944	-8.081337932183219e-4	4.993424641305022e-4	0.1055773065167725	2.8489365686874333	0.41550731407592106	9702	4
cg12926693	6	36665611	2.0372370825027974e-4	3.7816547976789693e-4	0.5900829894462412	17.740514284560042	4.975105526468477e-4	9704	4
cg12926720	3	30647773	1.2742358162838191e-5	3.493149620402928e-4	0.9709011132572453	3.0422514109126935	0.3851566043213276	9705	4
cg12926839	7	150935770	-3.806687462885744e-4	4.3359378688573796e-4	0.37997701012159274	4.796758929860256	0.18729890152532755	9700	4
cg12926910	7	20192967	-3.000896824660143e-4	6.814311337049244e-4	0.6596608028366265	2.0644357951651062	0.5591410820118401	9696	4
cg12926934	2	86422294	-1.503746077353093e-4	1.782118414227599e-4	0.3987828817570935	2.0170449613476604	0.3647575179052241	5802	3
cg12926938	8	93114150	-7.844795436960131e-5	4.910957785465931e-4	0.8730853852036605	0.3210367595222615	0.851702169345664	5802	3
cg12927153	9	125133318	4.2432805887477026e-4	1.5874453458575253e-4	0.0075170719748003075	1.4115720332948556	0.7028244382729989	9645	4
cg12927203	7	56032122	3.405962128339176e-4	2.1186020325980094e-4	0.1079127268569881	6.98201218927926	0.07247332049143956	9702	4
cg12927252	2	158751910	-3.4076078592520026e-4	4.3109673414142263e-4	0.4292645072995904	0.39599442868662343	0.9410687036134393	9705	4
cg12927270	3	94656950	1.1872117313540939e-4	2.456181570446225e-4	0.6288425124367223	1.8282074040681981	0.6088160103032827	9644	4
cg12927277	2	238509162	-1.6091003206907188e-5	8.957705293146877e-4	0.9856681235091027	3.473385957793962	0.3242303125729906	9705	4
cg12927293	7	5253741	9.525945330658806e-5	5.24704361471141e-4	0.8559368234695918	3.9283215088239776	0.26930886022696904	9700	4
cg12927358	6	33386248	-2.0127328624541035e-6	2.130484614117084e-4	0.9924622568167507	5.440124417408411	0.14226402448041833	9645	4
cg12927498	5	141031122	-4.072323655709418e-6	1.1872809209863112e-4	0.9726382600370677	4.972763173266821	0.17380245743899458	9682	4
cg12927641	6	109611667	-0.0026213481669226228	0.0023021702780741224	0.25485243108745326	0.028252370382063435	0.9987476573783253	9695	4
cg12927715	5	178029761	1.617607020488444e-4	5.079585563183186e-4	0.7501416754375706	1.162474010836386	0.7620179348315005	9696	4
cg12927730	2	97260774	-0.001158800753011601	5.616900961920095e-4	0.03910686314370105	0.8699483837510902	0.8326732218429784	9703	4
cg12927753	3	160823392	2.759183840159484e-4	0.0012065389576434867	0.8191130954232492	2.5093349238325597	0.4736064155655575	9704	4
cg12927772	9	86571585	5.350166673732266e-4	2.0099436310051918e-4	0.007771270557541653	0.889684454359822	0.827916447391516	9616	4
cg12927785	4	123665848	9.325536196756192e-4	5.685016552330667e-4	0.10092805457694946	3.9421769705933594	0.2677760476748323	9705	4
cg12927915	8	66542625	-0.004074904139289685	0.002173362149082882	0.06080221210848582	2.609291074863969	0.10623924585279093	1326	2
cg12927990	18	56887320	-2.0460912265639938e-4	2.8465700323519256e-4	0.47226920449644927	2.980516303819231	0.3946389443271482	9611	4
cg12928071	8	142251040	-0.0013171006170111543	8.877627609609088e-4	0.13791034962102922	5.936836697826336	0.11472402311011465	9696	4
cg12928081	14	102482233	1.7161559159009792e-4	4.784530070046413e-4	0.7198281320742874	2.023377703418035	0.5675687805488331	9702	4
cg12928173	5	134920571	-6.03763437601737e-4	0.0010219453809664331	0.5546556765900947	2.7056286278890744	0.4392716153321211	9703	4
cg12928264	2	54683404	-2.296090805652785e-4	1.6119583841659824e-4	0.15432761228341166	15.24044841128912	0.001622282244677126	9701	4
cg12928346	15	97321851	2.8389558296990585e-4	5.112115694408155e-4	0.5786629934330232	3.1424023792109845	0.37018635805131705	9706	4
cg12928379	11	637175	-2.782044605405971e-4	2.6406987267634104e-4	0.2921000124960918	5.079172432384302	0.16609070453178248	9703	4
cg12928471	20	61492204	-4.369008433434102e-4	7.346720584698913e-4	0.5520518751400271	2.1445891318890316	0.5429448784391603	9698	4
cg12928619	2	74648754	1.2425228206153249e-4	1.880944369857547e-4	0.5088787694490658	2.7079917505180413	0.43887088809243763	9689	4
cg12928622	2	121708556	-1.2891131374699534e-4	1.994058053968357e-4	0.5179703354649652	0.4968996093203387	0.9195720241181252	9660	4
cg12928668	5	115910729	-1.8367472629336826e-4	3.6305807657421136e-4	0.6129198033278549	0.21246532833523768	0.9755523165901403	9706	4
cg12928759	2	74756470	2.681963850487844e-4	2.4113056638878875e-4	0.26603261374621295	3.2853628739125447	0.3496850613678342	9704	4
cg12929027	12	110150180	0.0010615649396762124	6.773869803608867e-4	0.1170803473266981	0.22783669628216818	0.9729751230182933	9698	4
cg12929040	8	56792373	1.1439001842847009e-4	3.156145153861099e-4	0.7170263457656296	0.6302985096941823	0.8894625255496041	9693	4
cg12929073	12	27167576	-4.3773118449785945e-5	2.086766639908874e-4	0.8338508741980702	2.624620076709383	0.4531896687077997	9688	4
cg12929160	13	77030645	-4.622042126241222e-4	5.975294308914495e-4	0.4392114821491186	0.688886247909062	0.8758148506031168	9702	4
cg12929364	14	90331770	1.6248558089995374e-4	6.773655975169845e-4	0.8104242915401751	3.3061033453862727	0.34679407567656195	9697	4
cg12929487	4	41869175	-8.055970301084237e-4	5.571219696958133e-4	0.14817787546392538	4.259037941012723	0.23481713692149303	9699	4
cg12929501	2	209124244	2.052783528665901e-4	3.718053054658442e-4	0.5808712853716431	3.376553023284488	0.33712921828789727	9704	4
cg12929567	11	64059594	-4.7106084616873566e-5	1.453768524052621e-4	0.7459172843958262	2.7706222412905213	0.42835887963422936	9563	4
cg12929625	2	55746547	-1.7094336890178773e-4	2.3087903890265692e-4	0.4590559302805926	5.95493611957882	0.1138233832105975	9697	4
cg12929678	18	67624393	3.6448754045384567e-4	0.0013456685460511387	0.7864988489963015	1.8628663473981908	0.6013509820405198	9705	4
cg12929755	7	93204352	-6.967824694174797e-5	3.220884403016582e-4	0.8287284578535072	3.2729785386639607	0.35142127080826074	9691	4
cg12929805	1	2399054	-7.005042916576433e-4	0.0012031708218647368	0.5604217636842019	4.976109071506822	0.17355493779457612	9700	4
cg12929809	12	98150305	-0.0015833059826853087	7.583502222174715e-4	0.03681321541143003	3.779947814703627	0.28622716755726707	9698	4
cg12929930	12	3426471	7.730361094024402e-4	6.081003167655774e-4	0.20364640187400057	2.8334949213290455	0.4180156969569257	9706	4
cg12929983	15	40399004	-8.352545423856576e-4	4.298875247437278e-4	0.0520209135388817	2.5371706037181116	0.4686109602509384	9701	4
cg12930031	6	33231775	0.001873267386331955	8.408517247388856e-4	0.02589243358386385	6.281380044085771	0.09869476081578037	9698	4
cg12930100	3	181428697	-1.371766029753879e-4	2.2676723388073103e-4	0.5452304896094201	2.127210930819031	0.5464274522788838	9702	4
cg12930124	12	49485778	7.402779282629041e-4	5.076609213378891e-4	0.14478174762124882	1.589130455165305	0.6618569198803352	9695	4
cg12930176	2	232044866	2.6856193395276734e-4	3.1154773330695717e-4	0.38867376228201467	1.148594980899134	0.765357871399085	9704	4
cg12930251	20	3767625	2.2066764694337508e-4	1.9921517334608833e-4	0.2679979064554371	0.5831279411953607	0.9002837480443383	9705	4
cg12930262	18	12283427	9.777987960440513e-5	6.801593260826294e-4	0.8856897870208775	4.254089270998666	0.2353020089537611	9697	4
cg12930269	3	20227789	1.4294880028060475e-4	1.7526591181673035e-4	0.41472267346360914	7.3487593864262	0.06157449853417994	9655	4
cg12930304	6	2818991	-2.5473887764835304e-4	6.040810541704228e-4	0.6732465457074207	0.73639599983276	0.8646116618622743	9601	4
cg12930392	3	196481615	-1.1053457420887447e-4	5.196054005974331e-4	0.8315391909773231	1.1297215554908082	0.769904456178202	9706	4
cg12930422	15	55968637	-7.981757711951987e-4	7.716508827747668e-4	0.3009612568999167	1.068816965130618	0.7846066181891221	9631	4
cg12930553	2	85980742	-2.2798433396631733e-4	2.7334011836299194e-4	0.40424248455844275	4.181360832944535	0.24253465709001215	9704	4
cg12930602	11	65657895	-1.173349261334657e-4	1.579196036442502e-4	0.45747914773592396	2.287603165739594	0.51489997060142	9695	4
cg12930714	14	24835006	3.673877347830776e-4	3.7511813921676916e-4	0.3273862886703606	1.1970071265500222	0.7537222155138747	9703	4
cg12930727	3	50341293	-6.227364360634924e-5	3.8046633056176696e-4	0.8699853087643814	3.7679591621713433	0.287635079144533	9703	4
cg12930753	8	96167327	-0.0012791314376122847	9.066109452061011e-4	0.1582760359737388	0.6915660759420279	0.8751858778050778	9633	4
cg12930795	11	13485413	-6.942784847612649e-4	6.370193248636666e-4	0.2757633360985094	1.8034294661437147	0.6141889299979506	9702	4
cg12930882	5	37825585	0.001470656300892994	0.0012593376505010908	0.24288687380470794	7.126670038070894	0.06796810562510204	9705	4
cg12930920	13	73356356	-2.9369262153781207e-4	1.2808632598258077e-4	0.021852196222647044	0.7141754235841045	0.8698647898295343	9704	4
cg12930930	11	5372503	2.3080655422106348e-4	9.631981015549723e-4	0.8106208138024825	4.07098376748696	0.25390047828097323	9685	4
cg12931029	7	156803562	7.332686358273863e-5	5.027818438254925e-4	0.8840458774809616	3.237663854364651	0.35641333250314405	9608	4
cg12931157	6	41040265	-2.6686501651151397e-4	1.7131761434201377e-4	0.11929944033633115	1.107391459643805	0.7752900621681588	9675	4
cg12931171	8	86486097	-0.0018443086264998193	0.0010968528679904464	0.09267459006897974	4.373473039169225	0.2238576928977498	9692	4
cg12931523	15	90793003	-3.084881597144863e-4	6.784886252151547e-4	0.6493469461556514	1.4609813003422492	0.6913046545669522	9706	4
cg12931554	8	37119428	2.4956556290209233e-4	3.8203366490810345e-4	0.5135916260579443	1.0008938281421618	0.8010356766724394	9705	4
cg12931591	18	3411821	1.6400013953286083e-4	5.765045891384237e-4	0.7760477237941233	0.5485435133714136	0.9081042666910839	9676	4
cg12931616	22	38528856	-1.5967670518000692e-5	1.597865219631783e-4	0.9203988884980243	0.18704377271421002	0.9796532685794576	9700	4
cg12931620	2	237125130	-3.673806418927177e-5	0.0010306650014634134	0.9715654183908935	0.08661060954462403	0.9933942968068977	9702	4
cg12931625	4	25235765	2.553083714054025e-4	1.5501600019350432e-4	0.09956199844595971	1.698762268642063	0.6372090067410953	9705	4
cg12931642	4	188256708	6.81322799274868e-4	5.9434731226903e-4	0.25165540202486386	1.5623040521432745	0.6679669987161875	9702	4
cg12931682	2	149895553	1.26844428445593e-4	2.380878712496447e-4	0.5941975915163137	1.574308997623287	0.665229008744298	9692	4
cg12931707	4	115527443	6.372333504079147e-4	5.95094501495538e-4	0.28425471297573357	5.634205423615831	0.13082839620958323	9701	4
cg12931929	6	170238635	-2.469295925648015e-4	7.891612951553116e-4	0.7543556523849136	1.3322077415042548	0.7214996072307106	9701	4
cg12932102	6	169051431	4.73605243126886e-4	3.277018675858201e-4	0.14839271573462046	10.175306427881004	0.017133264744457467	9639	4
cg12932195	22	50313343	-1.9434576011829227e-4	4.1205979737269906e-4	0.6371805180610661	2.4371856042708635	0.48675007290382005	9704	4
cg12932211	5	156351010	-1.5472636849354167e-4	5.545957447395843e-4	0.7802529118657979	5.330111388451119	0.14916039885571833	9706	4
cg12932248	15	101244271	1.2346612678776968e-4	5.64436231331234e-4	0.8268507308426787	0.6637458155260757	0.8816963172854871	9705	4
cg12932306	11	94564754	6.364870254507373e-4	8.012071944393057e-4	0.4269567712993253	0.9043029833189838	0.8243892778331243	9698	4
cg12932492	15	51559826	-1.298448520730241e-4	2.8848341701424445e-4	0.6526421706284428	0.7738818730730423	0.8557033961408941	9705	4
cg12932547	14	103427159	3.9043991748211857e-4	4.3256624273256756e-4	0.3667313203573772	6.141990389341904	0.10490276980100237	9705	4
cg12932613	15	53086630	-6.790171011892544e-4	0.0018198393522927264	0.7090596892924538	1.994047519960081	0.5736430828151275	9705	4
cg12932675	7	1936239	3.6133162326861044e-4	5.785519136090969e-4	0.5322698196471904	7.730403536641761	0.05192476410704109	9700	4
cg12932813	3	101280753	-0.001373	6.43e-4	0.03273624633107288	0	NA	1082	1
cg12932951	5	57410856	0.002574047968907286	0.001288787858130363	0.045796648686420305	3.472566274912288	0.32433765209301485	9669	4
cg12933162	9	101705908	3.45201339949336e-5	8.672887193113069e-4	0.9682506982414149	0.6887714328257872	0.8758417899702928	9700	4
cg12933314	7	4815160	2.3346301379342448e-5	1.6539828801002303e-4	0.8877498541214663	2.1624983986844244	0.5393727388070643	9704	4
cg12933431	15	25959239	5.756376308191192e-4	4.628105301269989e-4	0.21357803777472642	5.156584003180864	0.16068386767864964	9701	4
cg12933507	11	76757173	2.4519612829106224e-5	2.0780125615368555e-4	0.9060712245656942	1.5983412738892238	0.6597659832103691	9649	4
cg12933521	19	11280913	-6.749258697639353e-5	5.373795986630271e-4	0.9000519372714575	1.072661426549661	0.7836774822805908	9701	4
cg12933587	20	62496506	-1.1110496131498925e-4	1.5552548343719937e-4	0.4749895866246819	0.9911019766701109	0.8034050037839812	9683	4
cg12933677	20	56964409	-8.762598734681408e-5	1.489377380432417e-4	0.5563042887677143	6.710150218901698	0.08173311623625559	9687	4
cg12933790	22	31742480	-1.5453271781048337e-4	1.6914474850031732e-4	0.3609206162043312	1.098594959120375	0.7774132768734003	9670	4
cg12933903	3	20223923	3.651671914301376e-4	6.028079144117302e-4	0.544662821018774	1.663974062260631	0.6449726591187899	9694	4
cg12934046	6	99283841	1.2262662349993214e-5	3.904776779925231e-4	0.9749471441948309	2.621220285587288	0.45378149596461326	9700	4
cg12934258	6	159084599	7.580602032391823e-4	0.0016139228338727365	0.6385690808967153	5.308757963945974	0.15053510853547117	9697	4
cg12934320	11	7472645	-2.5135059113345982e-5	7.726002017596623e-4	0.9740469411807666	2.6272282788417463	0.4527360612198013	9687	4
cg12934366	8	1960466	-0.0022239495710887	0.0013191766749126247	0.09182242004186658	7.163646270572814	0.06686073856388791	9679	4
cg12934461	15	90792652	-1.478139612633457e-4	3.7057831662078736e-4	0.6899862350680724	1.5164449164155809	0.6784800864520869	9705	4
cg12934529	15	66840038	-0.0013681003370303172	0.0010172663591932237	0.178664257923078	0.02034510825944126	0.9898790113002088	5736	3
cg12934554	11	68384247	-2.0351573826614275e-4	4.962679025079503e-4	0.6817381038952475	2.1954244638172855	0.5328501713826675	9702	4
cg12934574	15	43212363	-1.1153502340157717e-4	1.2119397240350334e-4	0.357415101260382	3.749641350653521	0.28979827465838875	9701	4
cg12934599	4	2746867	4.691981624083362e-5	4.455072564152859e-4	0.916123688836708	3.9062644657546572	0.27176538955908575	9701	4
cg12934788	18	44099028	0.0015426142779916589	0.001281501156110287	0.2286840296973269	2.0015523817506473	0.5720845643498722	9703	4
cg12934884	6	28558070	0.0030193642247917933	0.0014086416817290792	0.03207634337163031	5.82468905788364	0.1204580735057221	9562	4
cg12934934	4	113445388	2.379236289888037e-5	2.7873161484919e-4	0.9319756708628563	0.23164699786133297	0.9723255919754189	9701	4
cg12935012	4	40145583	-3.361716786241098e-4	4.567115037725549e-4	0.46168804279782566	8.238127290303826	0.04133834437630614	9701	4
cg12935136	13	78493590	-5.387424498074194e-4	2.8587959524492833e-4	0.05949626273974307	3.4873920916862287	0.3224010094963786	9706	4
cg12935170	7	23508189	-2.8760910342678746e-4	3.380759049613452e-4	0.3949229883383577	0.7246343986148989	0.8673949586868693	9651	4
cg12935178	3	170416333	-6.018827731498829e-4	0.001152564087836708	0.6015227464844166	2.161780581977755	0.5395155830879781	9703	4
cg12935350	2	105697777	-5.737538210870946e-4	4.071251975466356e-4	0.15875208341047314	9.716455738950337	0.021136705868884165	9692	4
cg12935359	14	103987150	0.0017942301285382958	0.0019646230682557686	0.3611008724200064	4.009592514557087	0.2604301729663519	9704	4
cg12935434	4	4329441	8.522018891752749e-4	7.741410248044926e-4	0.2709682766974136	3.1826630712315227	0.36431044281751934	9706	4
cg12935478	21	44898206	0.0016464560575521385	0.0011879459540729516	0.16575642319972456	3.3374797827541793	0.3424601308292453	9706	4
cg12935497	15	82339233	3.16594043482463e-5	1.723971615944103e-4	0.8542941083068512	3.751158890773148	0.2896185117794759	9702	4
cg12935694	11	10823751	1.4703187327096308e-4	3.6027140830651545e-4	0.6831898441579789	2.934076137837488	0.4019014179956828	9702	4
cg12935818	2	238499802	-0.002035129390690052	0.0018163352299202062	0.2625181597048916	0.043993454940352957	0.9975779880233064	9702	4
cg12935937	20	4804718	-0.0012672225497255766	6.576590995904693e-4	0.05399603008718969	1.5126666670363638	0.6793499710938529	9705	4
cg12936121	6	10382738	-0.002429200526670743	0.0018834112610019882	0.19712440770137504	0.0067069718343082075	0.9966521307365337	5808	3
cg12936220	5	172385477	-5.541279810957689e-4	0.0017984539724598013	0.757995955125109	1.7359733421068269	0.41979588620776825	5789	3
cg12936238	1	2254582	-0.001080502525745917	6.659822829368656e-4	0.10471359417578802	2.443517209708177	0.48558531807184263	9704	4
cg12936469	6	161583516	-6.804318426480311e-4	5.550478030628464e-4	0.2202371625906232	0.04312068943538674	0.97867041809711	5808	3
cg12936639	17	80231206	1.6714195234815018e-6	1.5837235523845488e-4	0.9915794958376787	1.0456185604793897	0.7902154722664814	9599	4
cg12936671	6	14009752	-2.771250896653102e-4	4.890404855557561e-4	0.5709376873114276	7.314096059528323	0.06253252859573394	9702	4
cg12936746	4	145566975	-4.497113466751667e-5	2.221386118200399e-4	0.8395678544395624	3.290760642676243	0.3489306628522024	9683	4
cg12936747	10	95361386	-1.859377507181154e-4	3.851853310377993e-4	0.6292925551509627	1.484326852693914	0.6858923802289567	9701	4
cg12936779	11	68178838	-5.104647505456671e-4	4.91791163195711e-4	0.29928375999372014	0.7896868292346952	0.8519321843496694	9704	4
cg12936797	4	142054818	-3.8791524702726114e-5	1.6904329448595013e-4	0.8184983025553221	0.8750817038080309	0.8314366187582931	9705	4
cg12936983	1	151299782	1.3324252850224253e-4	1.7297241862412104e-4	0.44111552973093693	2.034400493623879	0.5652975408731464	9705	4
cg12936992	1	92002689	8.158812800572973e-5	3.723067273438137e-4	0.8265392521780521	1.099063816286487	0.777300086892779	9706	4
cg12937034	11	118662123	-2.5241881769378727e-4	1.5369943938848106e-4	0.1005302347268698	3.5793717271985126	0.31061283786237104	9660	4
cg12937133	4	3825672	-4.382395328884409e-4	0.001262787073298718	0.7285601338588283	3.6409328452456364	0.3029383209395497	9695	4
cg12937151	15	87758226	0.0014497889689758325	0.0021167823998851074	0.4934056238266049	1.141401536315221	0.7670901423199806	9680	4
cg12937159	2	113298655	0.0011977880135022785	0.0010423500519957493	0.25050542596491415	1.916976611537256	0.3834721406597463	5806	3
cg12937378	20	57606993	-9.066775735772351e-5	1.585110895246401e-4	0.5673244785732429	1.4484464065130667	0.6942189381580774	9700	4
cg12937391	7	29900403	-1.8389835598428333e-4	4.577329157658982e-4	0.6878613385044152	3.5165312537573175	0.3186243934139824	9701	4
cg12937413	7	158820418	-9.292391126570659e-4	5.931494051476893e-4	0.11720378006368413	1.1741339031065747	0.7592145181181164	9703	4
cg12937434	17	56405948	-3.10561971768058e-4	3.040344093992206e-4	0.3070319033110836	3.7609046898270604	0.28846643777229036	9655	4
cg12937438	1	13840411	5.174536016343359e-6	2.926921780142384e-4	0.9858948491061059	1.1835178127932924	0.7569600745684171	9698	4
cg12937501	2	11822155	-2.6240404645696115e-4	5.47975578828646e-4	0.6320376306025481	1.4539581146037817	0.6929367978219414	9699	4
cg12937580	14	91862907	1.5459767576752096e-4	7.286220143531575e-4	0.8319680473846578	2.726655294058085	0.435716495522417	9705	4
cg12937817	7	2208830	2.1938295791415127e-4	4.314236995662938e-4	0.6110962277352654	0.5209503224381333	0.914265190427009	9706	4
cg12938003	4	109092724	-1.276730962696886e-5	3.7611351389344393e-4	0.9729207198499344	0.230697546270673	0.9724878298448603	9690	4
cg12938014	5	176107020	0.0013815699046144645	0.0010047925778250543	0.16913758172977297	1.142612396461475	0.7667984971719389	9695	4
cg12938015	11	121163447	8.485925911642644e-5	2.8206723590374293e-4	0.7635306872168862	3.1629329014774483	0.20567326723417717	5808	3
cg12938020	2	177027075	3.2508758496939367e-4	9.515312629653857e-4	0.7326167334810508	8.555847346126855	0.03581788567800807	9697	4
cg12938068	13	28549698	-3.142100380284964e-4	5.754048748985559e-4	0.5850193759822746	1.999548785399498	0.5725003610345913	9664	4
cg12938128	11	64483691	-2.436956132674312e-4	6.626002706063819e-4	0.7130322347450999	3.0091000367003136	0.3902242564958437	9700	4
cg12938135	13	20356591	8.313885960570952e-5	1.9593554209384854e-4	0.6713343518694802	5.673881749138565	0.1286006510880472	9703	4
cg12938159	10	71332776	-3.452383766891096e-4	6.917239698494371e-4	0.6177100136614557	1.8796090202685471	0.5977661832414409	9702	4
cg12938320	3	137728909	4.931732765210082e-5	6.348485913250423e-4	0.9380797354426555	0.26288443692485064	0.9668507598912406	9703	4
cg12938488	14	59282502	-0.002259366840966084	0.0017893642994208244	0.20670976458262066	1.1193999572791506	0.29004769534139846	1334	2
cg12938556	13	114812918	-4.779258492118739e-4	4.7477620391956667e-4	0.3141107096288276	0.646435218186404	0.8857245609804063	9699	4
cg12938565	6	74020018	-1.499495284152007e-4	1.6639155036074642e-4	0.3674900956187682	0.8151461443916466	0.8458409508574122	9646	4
cg12938814	5	154253549	4.934657131809186e-4	8.292487090915739e-4	0.5517929055178339	1.1856787663929156	0.5527555695636599	5802	3
cg12938917	3	194905391	-1.2237744873394801e-4	4.1578954539956233e-4	0.7685092204160815	2.6432425030681075	0.44995896008259906	9700	4
cg12939049	4	10602753	-0.0010342948137108008	6.504940731164765e-4	0.11183160412322243	6.098289833135446	0.1069249123097756	9699	4
cg12939085	11	67166104	0.0011985514668104472	4.919653758532727e-4	0.014840355489055379	0.12156708970051125	0.9891292583844744	9706	4
cg12939270	6	28494445	-1.3865408871099386e-4	7.443347317745289e-4	0.8522258070770692	11.473086849485131	0.009424397697733618	9703	4
cg12939283	6	33044012	0.001259634354972087	8.204296155669062e-4	0.12470154577096536	2.020442006992097	0.56817474890929	9702	4
cg12939298	14	75643618	4.950732340901862e-5	1.7595245140710343e-4	0.7784284467878044	2.4846175407794924	0.4780774536099013	9692	4
cg12939390	2	45795647	-2.0313629027927506e-4	0.0011184238149245748	0.8558752281320976	9.63847971573531	0.008072921375026925	5758	3
cg12939425	5	130344188	-4.713870130884416e-5	0.001747876918058606	0.9784843642131211	9.85796743290251	0.0072338511909236375	5796	3
cg12939464	15	34640711	-4.509947957144986e-4	4.636692699004107e-4	0.3307199058882387	0.0816532141952836	0.9939442892791156	9701	4
cg12939547	6	31744037	-2.566224981481525e-5	4.242197557840021e-4	0.9517631332733729	0.6662801685880981	0.8811050465466361	9700	4
cg12939648	13	113106473	-6.083068151853049e-5	0.001008371585849204	0.9518962653732004	2.41318925327789	0.49118416981259977	9699	4
cg12939777	13	114203831	4.3985878278605604e-5	1.9426883678687242e-4	0.820876662534376	0.6145422926504474	0.8930953270838642	9654	4
cg12939797	13	33830425	2.620449443404658e-4	4.7393993119820024e-4	0.5803267488725337	6.191317429954491	0.1026642796927553	9699	4
cg12939818	22	42735476	-9.771053370911569e-4	4.0644941974285557e-4	0.016216671562410016	2.031243033116384	0.5659474849592534	9705	4
cg12939901	1	22149896	2.3217927196941097e-4	8.245520654962031e-4	0.7782638092472295	7.281534400425809	0.0634456236123842	9705	4
cg12939918	8	143429591	0.0010044637594931983	4.3557762218615273e-4	0.021107840737435685	2.884493766240876	0.4097789368875531	9706	4
cg12939927	8	145659834	1.9969741279829927e-4	4.849462708774017e-4	0.6804912537006068	1.1281533718153758	0.7702824600640001	9701	4
cg12940040	5	180335722	-0.0018413718651476474	7.798413983846915e-4	0.018215251374935057	0.3608171944015152	0.9482123141168626	9703	4
cg12940054	17	2296897	-1.0575296937093263e-4	1.248229570458428e-4	0.39687043754172174	0.5888539944350093	0.8989791888296137	9706	4
cg12940073	16	48180664	0.0012561944366360196	6.797391253868162e-4	0.06459456819558149	1.276137557220088	0.7348070972170827	9705	4
cg12940104	6	108439511	-1.8555982739938673e-5	1.8623537743793698e-4	0.920632311724659	0.6204555207291498	0.891733995752896	9700	4
cg12940181	2	145353012	-1.6579555492016995e-4	5.476324241411548e-4	0.7620806150597491	2.4950142457730267	0.4761927946656752	9699	4
cg12940230	6	157797126	3.377029581840538e-4	9.372001887680041e-4	0.7185990793879012	0.996083178513705	0.8021997118200087	9704	4
cg12940269	6	160257728	1.3783446896365313e-4	5.939330302097656e-4	0.8164830822145248	2.099729838249679	0.5519674208358313	9686	4
cg12940337	11	1023614	2.5180268454274803e-4	5.261669657178675e-4	0.6322513808667902	3.3469448427385022	0.341162059977413	9701	4
cg12940420	20	30157350	5.939232669874592e-4	4.806899507296093e-4	0.21662062005619095	2.114227131125727	0.5490398844717743	9705	4
cg12940430	6	43138965	-6.549921730687638e-4	4.252515242235894e-4	0.12350027847749526	0.055493380473995546	0.9726347134676779	5808	3
cg12940439	1	67600707	-3.764472795286459e-4	0.0012966238067668389	0.7715646810804794	2.710962840807917	0.4383674881521181	9667	4
cg12940473	4	154623601	4.1190069648340923e-4	3.909346133892216e-4	0.29205204426735915	2.734778419936532	0.4343493838439958	9697	4
cg12940522	20	62073153	-1.292435238922811e-4	4.481066666561225e-4	0.7730242368369874	0.2600937151464989	0.9673503007334419	9706	4
cg12940557	2	198299971	1.1958713762656916e-4	1.6503402256071173e-4	0.4686845009012108	2.0279554083222386	0.5666247763800569	9702	4
cg12940558	6	109703017	-2.314125186956507e-4	1.8945506705591873e-4	0.22191043864781076	3.7576106097970374	0.28885537798816135	9627	4
cg12940669	4	3231575	-6.484186454807399e-4	3.9051125220230414e-4	0.09682692537280298	3.8601087558433025	0.27697146440722725	9702	4
cg12940747	11	128595713	4.247433171457582e-5	1.6662219673164433e-4	0.7987895180641963	1.4230267308697198	0.7001461254398212	9696	4
cg12940822	5	127873397	4.647853043013604e-4	4.739162808808805e-4	0.3267244587850675	2.2327046817147025	0.5255353291905052	9693	4
cg12940886	13	59989928	-1.8734077742261292e-4	4.296622169049e-4	0.6628231347291833	10.191976571997472	0.01700281227192488	9706	4
cg12940923	8	10282607	7.332060065026977e-4	0.0011453154008974663	0.5220567227417117	1.4190792789401354	0.7010685996888861	9700	4
cg12940965	4	1580944	0.002177717644764333	0.001273143924911864	0.08717273346013572	4.2361756999329625	0.23706487673937396	9623	4
cg12940991	14	77525744	9.220768699842544e-4	7.231880811724331e-4	0.20230333637612655	2.363166748901312	0.5005279461580652	9697	4
cg12940993	14	21271148	4.964864511731661e-4	6.220814351564389e-4	0.4248094226856841	1.6210305786728274	0.6546307342061739	9702	4
cg12941161	10	112290002	-1.6475000359175986e-4	2.3622859097020742e-4	0.48554141977705984	9.23871388995183	0.026279789202436326	9698	4
cg12941249	2	219860379	-3.6441074682080026e-4	0.0011912762952869746	0.7596812154135999	3.5126849281239156	0.3191206509795352	9706	4
cg12941261	8	96715667	2.1076815625401652e-4	9.819223722680476e-4	0.8300413840258803	0.37176026714060195	0.9460123475092043	9640	4
cg12941312	3	107181459	0.0012241679624055042	5.843152479599626e-4	0.03616680625597944	1.744874390453305	0.62700370296585906	9703	4
cg12941325	6	31860314	-2.1397310463643822e-4	4.310507112142263e-4	0.6196129916068545	1.0348841894413412	0.7928118455954474	9700	4
cg12941369	3	33839389	5.047458121366708e-4	9.255266424660523e-4	0.5855054978981555	4.896706974155677	0.17951891503749767	9704	4
cg12941374	17	57232961	-1.320623826072113e-4	1.633411844205966e-4	0.41879915984157856	4.011410774232744	0.26023460579144314	9704	4
cg12941622	2	172778750	5.795733740110538e-5	1.655223610494469e-4	0.7262275671599414	0.9555812545321065	0.811998185694699	9657	4
cg12941836	3	52869288	-4.8465495104855515e-5	3.2953909385113e-4	0.8830763363882754	0.8758603890082748	0.8312489954666857	9704	4
cg12941931	19	4559799	-4.4631206139485007e-4	4.2062018478243547e-4	0.28865311862602194	2.854670265049493	0.41457911029922456	9706	4
cg12942038	2	97427895	-1.9047098012810786e-4	3.83327756062535e-4	0.6192680009344491	2.311620939760042	0.5102982998452111	9706	4
cg12942139	22	37823517	-3.303258290426904e-5	2.3316796000393022e-4	0.8873417632453814	1.0427435644840979	0.7909108072993003	9696	4
cg12942155	3	35721284	5.927503955245429e-5	4.273692937321523e-4	0.8896892178751963	0.317824447072909	0.9566420565004696	9703	4
cg12942161	5	72660351	7.88655464184772e-4	0.0012119061259781676	0.515203857572772	3.2281579919833385	0.3577675265095905	9705	4
cg12942165	11	9286299	-3.4253807859829734e-4	2.039342795716426e-4	0.09302556133822681	2.256757735978059	0.5208555533996277	9704	4
cg12942257	3	183997855	2.1305096961958802e-4	9.593001621993138e-4	0.8242438250905476	2.5261851989032875	0.47057741299726435	9705	4
cg12942320	6	44354771	-9.022642638552185e-5	0.0011285938327810126	0.9362803001382243	2.5197901611546163	0.4717251726098968	9697	4
cg12942328	3	187455734	5.9558675447088575e-5	1.8312174061738481e-4	0.74499877384865	0.18622589454316266	0.9110905892882676	5809	3
cg12942414	2	47596912	-0.0012543205118044267	7.607578844163944e-4	0.09919321827305173	0.11692035668193027	0.9432158000698042	5793	3
cg12942438	3	96498948	-2.278677551817863e-4	4.5764465804089814e-4	0.6185445468751198	3.8870513066141408	0.27392167960795294	9706	4
cg12942552	5	57749839	5.31846110682428e-4	6.312413211543593e-4	0.3994857171843743	2.7136543938650033	0.43791185823323703	9701	4
cg12942597	6	32097147	-1.416154929470562e-4	4.5045705511332214e-4	0.7532310889973807	2.4672928023198715	0.4812310154142796	9692	4
cg12942606	13	36429952	2.244656678573732e-4	0.0010896964780032592	0.8367993747156783	8.41275713000303	0.0382087490028145	9705	4
cg12942681	3	127109653	-9.796914887909864e-4	8.943282218382444e-4	0.2733197163752613	1.025009797427704	0.7952006296334785	9695	4
cg12942690	12	123957029	9.97837648856143e-6	5.455687377624124e-4	0.985407615705769	5.413636852141011	0.14389631320242077	9700	4
cg12942878	3	192960632	8.635573202637782e-4	6.627100048428594e-4	0.19255097052768638	9.718316880932967	0.021118743620748375	9702	4
cg12942932	2	881987	-1.3400282677312894e-4	4.6173765504350255e-4	0.7716523691354413	2.2933245424392483	0.5138009535915415	9700	4
cg12942996	6	109777307	-3.596949463757109e-4	2.1068287675738673e-4	0.08776977074077484	1.5792760419655578	0.6640979135470226	9704	4
cg12943082	7	75419311	-0.001151815192067398	0.0018421108700902747	0.531794390378886	3.718359175433856	0.2935262073771648	9702	4
cg12943115	14	70345911	-9.869067279050824e-4	0.0010073086092066287	0.32721144129578833	2.5634714299378576	0.4639294939204331	9700	4
cg12943155	3	127347978	-2.3040387061935285e-4	4.386269959600881e-4	0.5993855760478344	1.018269129294381	0.6010154938593566	5789	3
cg12943259	8	89603364	-0.001816096637027929	0.0019920868096459854	0.3619501649730265	0.5770040098651695	0.9016760018970628	9638	4
cg12943317	5	156479607	0.0013976728135251968	0.0014123581112101668	0.322368552904984	1.0282218156790612	0.3105766782176469	1313	2
cg12943363	4	154265415	4.206593934118139e-5	1.7833106210485544e-4	0.8135205297803295	1.8568142339342633	0.6026502409544726	9694	4
cg12943383	14	36340757	-0.001305130249429269	6.589054313663517e-4	0.04761875182725434	0.6906944221045247	0.8753905020183086	9673	4
cg12943539	2	27851867	-1.0486052126023156e-4	1.8787048138413443e-4	0.5767397357408853	1.7793310246829228	0.6194430321192245	9690	4
cg12943634	2	190526065	-3.3907919865655644e-5	1.5582395211438077e-4	0.8277376446735585	0.38448014389997504	0.9434295408753391	9703	4
cg12944017	18	264576	3.506029156490548e-4	7.482601001992973e-4	0.6393859294618203	2.9873867363362825	0.39357398448337394	9699	4
cg12944045	17	26573977	6.192884023545004e-4	4.359042306283178e-4	0.15540448500416582	0.9280572059559424	0.8186522193978008	9704	4
cg12944146	22	50725609	-2.995186022858649e-4	0.00015212367689897691	0.0489628429447177	8.641922466834131	0.03445075537602271	9702	4
cg12944183	14	104073931	8.297905118164919e-5	1.9813451215007296e-4	0.6753611336565373	5.0464027052115945	0.16843067373313392	9705	4
cg12944192	14	35683834	-7.662504618472614e-4	9.379814105466189e-4	0.4139773841217321	6.848354689859997	0.07689154719203022	9703	4
cg12944197	2	168149991	-4.376081712803099e-5	3.6487065583196967e-4	0.9045345191320484	2.5811631576624623	0.4608014626975135	9673	4
cg12944343	14	93698416	-0.0010067404196229485	0.0027430696820956615	0.7136098142288809	6.317338346697559	0.09715138101859776	9705	4
cg12944530	2	201982310	-1.6715073797820434e-4	1.7205566703605977e-4	0.33130323691858765	1.1181704116658782	0.7726895835365384	9698	4
cg12944572	13	21570076	3.21038906216029e-4	5.78720710744896e-4	0.579073246029614	0.7836827721023312	0.8533657854071671	9704	4
cg12944573	6	154330965	0.001977504517311826	0.0022284304935211016	0.3748647192558046	2.6819241216536938	0.26159387825812874	5796	3
cg12944944	12	99124116	3.460368519572599e-4	7.122482111745187e-4	0.6270824223569397	4.0807949264408325	0.25287086617614796	9695	4
cg12945194	11	64703312	3.973313496052194e-4	5.358815483281117e-4	0.45841840301009834	3.1547409216032265	0.36837698862034607	9690	4
cg12945280	5	981830	2.9137233215484424e-4	7.971247849277229e-4	0.7147164634869104	2.8757505236468788	0.4111813550717805	9692	4
cg12945378	12	118198722	5.746325917636121e-4	7.548487036617139e-4	0.4465045816377992	1.9937409567604791	0.5737068082066576	9704	4
cg12945444	8	11536969	-9.189772140778939e-5	5.310300879317305e-4	0.8626077378057033	1.2134862612509592	0.7497715997363416	9705	4
cg12945693	19	16223151	-8.742243886502874e-4	5.842275572475095e-4	0.13455556932565887	4.776717259969331	0.18889639028622887	9704	4
cg12945707	6	33132241	-5.301281787260232e-4	5.355913569142116e-4	0.3222720184232175	9.535851103213732	0.02295300759158244	9701	4
cg12945772	7	98122173	-4.8661978606632915e-4	4.94094563513865e-4	0.3246870627625088	1.8439388450254808	0.6054203447264008	9701	4
cg12946214	19	41882234	4.955438327155483e-4	3.923467099407126e-4	0.20658007684944255	0.9898685129339388	0.8037034590901839	9705	4
cg12946225	19	3573751	0.0010880872880752524	5.57645320543619e-4	0.05103118239113989	2.7996627003642054	0.4235554455911846	9704	4
cg12946371	11	77757383	8.905208330598842e-5	1.5625068152536528e-4	0.5687246017710305	3.0176716098369027	0.3889085784464963	9654	4
cg12946440	7	1753573	-0.0015282895333199296	0.0014611875260711333	0.2955966183607846	1.578847983619556	0.6641953504940679	9692	4
cg12946514	6	133890503	-6.12954328293601e-4	4.287883474031422e-4	0.15285964676777505	4.3928853023610746	0.22204599231873268	9694	4
cg12946524	3	171757361	2.6393632031282237e-4	2.7801663647123316e-4	0.3424403884030938	2.0701246522411574	0.5579803538075164	9656	4
cg12946660	19	41771873	-5.767320973035806e-4	0.0011263741887579878	0.6086332934537422	2.6438133076505257	0.44986022882349835	9689	4
cg12946671	15	61523908	5.800871005280761e-4	5.032582789081531e-4	0.24904881291387393	0.6993132220808466	0.8733654742869977	9703	4
cg12946690	17	2206740	9.743494044850491e-5	1.9336918971576294e-4	0.6143454399219721	11.614657637541516	0.00882679336016803	9706	4
cg12946705	6	170727111	-1.2469922011619226e-4	3.9319732599099404e-4	0.7511361779052514	0.5732842957376949	0.9025201461619464	9705	4
cg12946808	11	115493909	3.5458011581834825e-4	6.406461605332641e-4	0.5799398167796735	1.774710893098941	0.6204535300871757	9699	4
cg12946838	3	170075241	1.4203401557912526e-4	2.0758451273985594e-4	0.49383461163400977	1.8294633448192448	0.608544466456468	9703	4
cg12947009	21	45751204	-3.6480156468595326e-4	4.7382602121673464e-4	0.4413555693870143	2.329380132367495	0.5069158313296296	9704	4
cg12947035	19	41644902	-4.113213923665481e-4	8.347484278502363e-4	0.6221900018174327	2.0752909860078725	0.5569277164942197	9706	4
cg12947079	5	556291	-2.9763864837409587e-4	0.0011244305197805778	0.7912392826839484	4.1600298732279715	0.1249283461781637	5809	3
cg12947138	5	71475303	0.001224430305430679	0.0012063467803416397	0.31011044149342726	7.137661673605657	0.06763708630128995	9704	4
cg12947224	13	114189945	-9.81439102899725e-5	2.367663221826033e-4	0.6784947628331095	7.366515191218159	0.06108928825835503	9691	4
cg12947447	12	1704263	1.671590694137084e-4	3.262651904276761e-4	0.6084122992677801	0.11751916775639693	0.942933438308904	5693	3
cg12947485	4	25310668	4.253858492813182e-4	7.38107996833238e-4	0.5643994117690855	1.0399105304282117	0.791596033677886	9701	4
cg12947507	3	183415433	-3.335978345394834e-4	1.7715310265862787e-4	0.05968618476984806	2.0221328568413215	0.5678256792077256	9705	4
cg12947510	9	119449380	-2.1044217815358092e-4	2.0510226263972106e-4	0.3048749072040653	1.1134938559493095	0.7738176523260653	9698	4
cg12947626	20	36793715	8.725334690671607e-5	2.698862700165099e-4	0.7464705348914473	1.7549721817559765	0.6247821599261721	9699	4
cg12947757	6	33146725	6.362267969784836e-5	5.231988417376283e-4	0.9032132392450459	2.2768004518940854	0.5169798880508689	9701	4
cg12947833	11	111783499	2.257209868023446e-4	0.0012410233446424794	0.8556745853292175	0.2752750955662527	0.8714144806234696	5809	3
cg12948059	2	129659420	7.643300036568645e-4	0.0020704248584624643	0.7120041622761513	0.3484234884001924	0.9506782370425435	9700	4
cg12948116	12	14518926	-4.489348259602888e-4	4.604632150344763e-4	0.3295783675790915	0.5424349997227735	0.9094744737821491	9591	4
cg12948123	3	53289008	1.2158248976366531e-4	2.0325870365593544e-4	0.5497290308624863	1.8810672754945996	0.5974546163210493	9699	4
cg12948524	3	17136203	-7.393326664792771e-5	3.849609768115474e-4	0.8476999653468988	2.757643187217137	0.43052014886947415	9700	4
cg12948543	14	105851564	1.2291595002680313e-4	3.8092937054973956e-4	0.7469422514665637	1.0866236299642247	0.7803041345301069	9703	4
cg12948621	19	37825446	-4.7710839543991797e-4	0.0017617803863877674	0.7865368849566884	7.214103553776673	0.06537778302727652	9704	4
cg12948771	14	24784787	5.481893107777849e-4	5.506829557875902e-4	0.319506890500805	3.257174067765786	0.3536478324118234	9704	4
cg12948796	2	234160305	-1.1560039867719718e-4	1.795327052637656e-4	0.5196428473001642	7.443666416132564	0.059023707343482265	9682	4
cg12948920	4	8609706	-1.6360208966021209e-4	0.0015320937613946674	0.9149608643265307	0.2914257877340411	0.9616329091766582	9703	4
cg12949023	14	104321893	-1.299438545524838e-4	5.141621925410115e-4	0.8004773992589217	0.5811837149794516	0.7478208332125541	5770	3
cg12949296	6	107077437	-4.237801161576174e-4	2.8460325703159406e-4	0.1364819409041194	0.6294821161884323	0.7299778716595962	5809	3
cg12949431	2	54880875	-2.680732227008747e-5	3.964710911673655e-4	0.9460922561272215	3.5095244454895957	0.31952893152265804	9703	4
cg12949461	6	33872364	3.475628783626868e-5	4.3049350853258356e-4	0.9356519730279382	2.7398672539097806	0.4334947319244608	9692	4
cg12949466	5	98107521	2.3941657226334522e-4	3.6749214020311043e-4	0.5147317793314135	0.8860799259578146	0.8287856777260649	9676	4
cg12949542	2	197454821	6.915554501697904e-4	5.69793992216345e-4	0.22486466306196937	3.1432891824312335	0.3700560598041005	9692	4
cg12949547	12	58718950	-6.215587485286885e-5	4.74742784723983e-4	0.8958343448884502	10.694827707339924	0.013495871515208452	9701	4
cg12949616	19	18308021	1.8125900192979668e-5	4.012440819167411e-4	0.9639684193596669	4.842133859368884	0.08882679493960588	5807	3
cg12949760	11	2542862	9.909346296273734e-4	5.506726442893975e-4	0.07193985173094626	3.2275658472632003	0.3578520298917873	9706	4
cg12949769	5	1241224	-1.3358903188297799e-4	8.574799894704824e-4	0.8761965084587336	0.7303791670971413	0.8660362558369422	9692	4
cg12949807	8	12613141	1.480296304011048e-4	1.3648121054782747e-4	0.2780920066406708	12.534131221457855	0.0018977892730871935	5800	3
cg12949975	2	20867352	-9.636369767150486e-5	4.352775144615731e-4	0.8247930552797909	1.3809022610426946	0.5013498438249148	5799	3
cg12950007	19	52900970	-7.613145029431136e-4	4.6083596173590564e-4	0.09852858171140906	6.599317182859715	0.085826902723048007	9703	4
cg12950030	14	104356109	9.111920432359256e-4	6.749690372616117e-4	0.1770236613487279	1.7663058786026948	0.6222944562600504	9703	4
cg12950066	16	833110	8.606567790492714e-4	0.0011389787441066861	0.4498656559286072	0.04248241260495509	0.9977006540147061	9698	4
cg12950166	12	122517149	-3.127296525310695e-4	3.2596116235836334e-4	0.3373533922184477	0.67661306699943	0.8786905134480677	9661	4
cg12950181	5	93447648	0.0017136512996485643	0.0013976341528948012	0.22015779781877218	0.516223443798837	0.9153130061388354	9703	4
cg12950624	19	46000154	2.703431552897066e-5	1.777871642271824e-4	0.8791396155844996	1.9089725209237465	0.5915130180983991	9699	4
cg12950645	15	71410605	8.142412260621933e-4	7.242366720024987e-4	0.26089635631832075	4.820733925012376	0.18540446560655405	9703	4
cg12950665	7	4230985	2.861059359131234e-4	4.963676690432098e-4	0.5643453733635206	11.909893804005456	0.007698287160316731	9702	4
cg12950753	20	60457149	-7.514723156091596e-4	7.965245406012148e-4	0.3454564030241188	2.652413826711705	0.44837472931979355	9699	4
cg12950816	7	1198977	-0.002630433592215268	0.003944848711279643	0.5048985208436264	4.358624079278751	0.22525269695433794	9635	4
cg12950829	5	180244832	-0.0011287393761246942	0.0011398892541574412	0.32206735397899805	4.01682401240641	0.2596531619462305	9566	4
cg12950911	4	180979631	-9.939897915228234e-5	4.376031502190587e-4	0.8203116836150514	2.6403027382600746	0.45046772450997274	9684	4
cg12951098	5	157170574	1.4723288715312246e-4	1.2333613172301096e-4	0.23257457023725453	3.087410476013629	0.3783435647741827	9706	4
cg12951125	5	3736618	3.0956907910720884e-4	3.767064457659889e-4	0.41120324255821034	3.2308060664362523	0.3573898381586047	9705	4
cg12951224	8	38126910	-2.7633480804652486e-4	1.963336330210077e-4	0.15928639229336394	0.8839763392671902	0.8292928640684089	9688	4
cg12951282	17	7018416	-2.0320912703562395e-5	2.43425220209457e-4	0.933470613443836	0.6013040116416928	0.8961337848706823	9701	4
cg12951296	8	69243602	-1.3598389894025438e-4	2.9793577390491545e-4	0.6480878585729409	3.1520045195705757	0.36877760753157834	9703	4
cg12951348	6	31685430	2.188797282407433e-4	9.417423169626837e-4	0.8162118338116342	1.1209448486067	0.7720204708787928	9700	4
cg12951488	11	115516632	4.819225321112205e-4	7.760976951134347e-4	0.5346285638359598	3.7657943459923966	0.28788997038487196	9702	4
cg12951526	14	77004745	8.531178854301701e-4	7.00655010116061e-4	0.2233758271690768	2.0580431724962502	0.5604474359472582	9691	4
cg12951726	12	113773300	2.1271830714730613e-4	6.644173863605792e-4	0.7488488273985596	2.1222815156521015	0.5474182299211412	9700	4
cg12952012	19	57792222	-3.695003088762935e-4	3.042614256863733e-4	0.22458845033023092	2.3934382602344737	0.4948572573383753	9679	4
cg12952128	4	2906769	-1.1273682469668941e-4	4.242768703543723e-4	0.7904585357896385	1.1310976372659254	0.7695727856453798	9702	4
cg12952132	19	55417647	-1.575124783125733e-4	0.0011414681839959676	0.8902474320497389	0.5216187711616859	0.914116829316576	9704	4
cg12952190	6	33256441	7.312954837533045e-4	0.00048766469929580096	0.13372150207809758	4.420198250100084	0.21951983225020683	9701	4
cg12952341	5	140070982	1.3612629571950184e-4	1.6847729943385626e-4	0.41910207058254917	0.9841775886520138	0.8050804367293598	9482	4
cg12952446	7	6204269	-5.581073151405057e-4	4.6617702452225014e-4	0.23122845825937147	4.1182695384906225	0.2489731058905123	9705	4
cg12952552	14	68283333	-4.1967411258967834e-4	3.053615954523502e-4	0.16933264029958706	1.6007425102696524	0.6592214722018457	9680	4
cg12952568	14	21924005	1.9094475886615434e-4	1.5756876703244572e-4	0.225581835988562	4.4465239591767185	0.2171101147805729	9702	4
cg12952736	7	127556278	0.001825344760203172	4.815590880002981e-4	1.5035057122662364e-4	0.7075611868879211	0.70202898021985	5808	3
cg12952924	18	76692399	-0.002362854299760223	0.0023868258189354923	0.3221952655408709	0.5038458197385994	0.7773046582769887	5806	3
cg12953095	13	21347486	1.658835452457464e-4	2.749650588180941e-4	0.5463160868386077	5.859723952198708	0.11863802151037964	9658	4
cg12953249	9	126118772	-4.2691684699482687e-4	4.640826505063594e-4	0.3576168918516242	2.5156587214019264	0.4724678473887065	9704	4
cg12953256	5	150603639	9.327132503135563e-5	1.5141784570714601e-4	0.5379035334639745	1.784117241910792	0.6183972862019231	9703	4
cg12953257	20	18547996	-7.517522485845336e-5	2.5856028800586456e-4	0.771246015508269	2.3388355297628136	0.5051219024641757	9675	4
cg12953420	14	22314416	-0.0021149166266075823	0.0012539919422937455	0.09169044771161991	3.0080083075043875	0.3903921000517887	9703	4
cg12953443	18	13726605	3.884231413004904e-5	1.262903007634365e-4	0.7584143334900738	0.914993802595729	0.8218080344912315	9695	4
cg12953599	18	47018779	-2.0136230538318566e-4	1.8606119195932973e-4	0.27914723357248206	6.5704366995389325	0.08692566321426332	9518	4
cg12953669	18	60988017	5.089003483931444e-4	5.827047329934455e-4	0.3824768519629445	2.8244273077925772	0.41949451764873724	9701	4
cg12954230	15	100882231	2.7405855546714216e-4	1.8462128430165702e-4	0.13769318288929996	1.1612336812759878	0.7623162872363509	9701	4
cg12954234	4	89628141	2.0542416585362508e-4	4.948852824942884e-4	0.6780727152807531	0.08135979174123269	0.9939763741695724	9705	4
cg12954245	12	62862960	-0.001902	0.002161	0.37877909592686554	0	NA	1072	1
cg12954267	6	33093109	2.6792245515648924e-4	0.0010614542459793106	0.8007235970171052	2.7553601546839097	0.4309012450243653	9697	4
cg12954334	12	122716170	-1.9786653527796666e-4	5.855339826311268e-4	0.7354197534540805	5.065728143757099	0.07943119753212964	5807	3
cg12954512	7	158750244	-0.0011540988660535035	0.003404577381352307	0.7346214278911457	0.8674556147026038	0.8332735534423608	9587	4
cg12954591	1	234746182	3.362461536939199e-5	1.6988998285544574e-4	0.843107702189644	11.489452988231083	0.009353321176432953	9697	4
cg12954619	11	62414700	8.12511559116257e-4	8.148959941343485e-4	0.318728621553181	1.0208840553855472	0.7961988086535257	9694	4
cg12954646	18	33709853	5.0057577108480225e-5	1.4092359822142288e-4	0.7224317113651573	3.3384065376973577	0.342332842291037	9645	4
cg12954755	5	1950375	-0.002425158299296025	0.0017013024924329846	0.1540209385890882	3.7519001116556354	0.15320934025260263	5808	3
cg12954779	11	24709096	-8.870777302818569e-4	4.8812967719054974e-4	0.06917129409004424	6.640153153270399	0.08429609332836135	9704	4
cg12954798	7	4830823	-4.1122468903021864e-4	3.741577601744682e-4	0.27173856053928663	3.584937124930801	0.3099119903674288	9702	4
cg12954928	4	126235794	3.2427135132170204e-4	0.0010040333884237835	0.7467189518209489	0.8037635665038256	0.36997050181371427	4874	2
cg12955069	16	58593852	-4.190089579813707e-4	6.926102779698084e-4	0.5451984331590356	4.264152805321963	0.23431694500622502	9690	4
cg12955084	19	41886265	-5.96616939911953e-4	6.083226573452224e-4	0.32671239677115843	0.09256283037960712	0.9927147270903558	9705	4
cg12955111	18	10523077	-5.216831298993036e-4	6.000079829753356e-4	0.3845954052669729	0.33163913846996024	0.9539722093211253	9660	4
cg12955121	20	33680750	9.805446111794093e-5	2.0394395925561656e-4	0.6306649044862531	14.800111410766274	0.0019956855139907086	9702	4
cg12955127	1	111990884	2.2011149304320234e-6	7.704630205272821e-4	0.9977205483147514	6.598373530530475	0.08586259177385276	9700	4
cg12955252	20	32891324	-2.5625855359434198e-5	1.7943233932592165e-4	0.8864352962706938	3.1957445046630406	0.3624186222351308	9706	4
cg12955277	21	44905064	-7.330129782899467e-4	4.238679931767684e-4	0.08374779618283422	2.3229808143715975	0.5081326945939351	9704	4
cg12955299	17	58603540	7.891022606025346e-5	2.0915318956581957e-4	0.7059622980766815	4.128715260566237	0.24789645139246044	9705	4
cg12955305	7	19759345	-0.0013331472231323737	7.740251489576906e-4	0.08500496402329574	0.8335955543573255	0.8414156832066987	9643	4
cg12955434	4	26585469	-3.9963156478186945e-5	1.9654456450969254e-4	0.8388781020695858	0.5254331812945874	0.7689597968305978	5807	3
cg12955441	18	52626524	-4.5762278374161276e-4	5.9257761304259e-4	0.43996165417184574	1.3331365560072101	0.7212799150345435	9705	4
cg12955459	6	154724628	1.5912129353075772e-4	9.321189486718845e-4	0.8644524170796257	1.1284463609597948	0.7702118337306101	9477	4
cg12955539	19	39444822	0.00167044408289588	0.0010841982438423482	0.1233853592263376	1.2447297372556085	0.7422974579916389	9659	4
cg12955583	10	134974048	4.764970539222482e-5	2.1720200361406147e-4	0.826354299870994	1.8783206893072577	0.5980415330643589	9687	4
cg12955769	3	66050646	6.445194945853164e-4	6.030282801037291e-4	0.28515765523013886	1.3366246067991172	0.7204551155510304	9699	4
cg12955777	19	7701829	6.043833784258933e-5	1.2359930588637055e-4	0.624851564640454	0.9172083088635035	0.8212731871982131	9662	4
cg12955789	5	179588551	-7.502390028442577e-4	0.0028655010095435833	0.7934619602501549	1.396329660450116	0.7063953043768967	9665	4
cg12955804	5	154011120	2.333112391752856e-4	3.9148172008443896e-4	0.5511954756674915	2.591811015350572	0.4589269906603848	9656	4
cg12955872	19	50826969	7.200150498184665e-5	1.8103825252067411e-4	0.6908407826126461	0.8774829583234877	0.8308580061007573	9702	4
cg12956079	19	10764738	-5.2508034786343666e-5	1.6788601868565877e-4	0.7544629909605146	3.35668464958702	0.3398307989309961	9626	4
cg12956091	14	38054759	-0.001098958011508828	5.632319911752614e-4	0.05103753429879523	0.8696849255769958	0.8327366755962233	9703	4
cg12956209	11	32851240	-5.255187630697893e-5	1.7021515550203796e-4	0.7575208815280801	4.349448175736795	0.22611873739689511	9705	4
cg12956304	14	78814589	-0.0011314033332898946	0.0014417587838205692	0.4326070236260686	2.818605911531068	0.4204462043758203	9706	4
cg12956380	6	169568536	-2.1559175564195778e-4	2.0030567487087185e-4	0.28178695328320463	2.481539699860954	0.47863651281174174	9688	4
cg12956472	3	119791225	-2.196949198381228e-4	8.061142878225265e-4	0.7852101468967545	3.522729541221517	0.3178261187588068	9667	4
cg12956507	3	193854670	-2.2661095480131966e-4	2.0012968537342412e-4	0.25749969482791457	8.184426309847025	0.04235004309514521	9706	4
cg12956567	6	30228003	1.5780559098423273e-4	2.3040133396174496e-4	0.49339684418924	1.2270630881889115	0.7465210503006753	9638	4
cg12956598	19	10662582	0.0010214176081342664	4.5944712505620067e-4	0.02620601980758315	3.888444384011343	0.2737648165627157	9701	4
cg12956884	3	150998561	2.1013916620268448e-4	4.663460562136177e-4	0.6522722504885572	1.720277102532238	0.6324351810120554	9704	4
cg12957096	22	41777779	-1.9759012370546572e-4	1.9327889308504625e-4	0.3066362127506197	4.719117706265835	0.1935585978484333	9687	4
cg12957265	15	57026014	0.0013139598054404985	0.0015017134309428895	0.38158819841520325	0.7628941293591355	0.8583200949646566	9702	4
cg12957339	5	178489201	-1.0446279116758399e-4	5.263591655061563e-4	0.8426828721281132	2.5788748425544763	0.4612051019006869	9702	4
cg12957407	19	17945763	1.851169218464111e-5	3.4101757376215497e-4	0.9567091440599155	2.5532311642309664	0.46574778114064613	9689	4
cg12957814	11	119317273	2.6992313437458403e-4	3.9553040280598453e-4	0.49496497924855576	0.93728509950855	0.8164219924305013	9705	4
cg12957986	1	111061829	-2.3077196237721148e-4	6.00722006209532e-4	0.7008615948170986	2.976074032124564	0.3953288194621463	9706	4
cg12958020	5	149509394	4.9965829335135e-4	0.0012042137799890549	0.6781968743242173	0.6755060192453499	0.878949492363225	9697	4
cg12958046	4	38019409	1.4769709931499022e-4	0.0016518570754443264	0.928753883520902	0.9789147567425386	0.806353777452735	9695	4
cg12958309	11	82525782	3.4154052558658276e-4	5.484970880483882e-4	0.5334920015079239	2.0669532924613514	0.5586272132079768	9702	4
cg12958561	4	26460878	8.463558967568012e-4	0.0016524019704720664	0.6085129033529446	1.404538142678131	0.704471310914195	9594	4
cg12958569	18	49146678	-0.00107927197682441	9.701139848810285e-4	0.26591429637403174	1.2184928907017647	0.7485724552628101	9694	4
cg12958642	6	33231505	4.270323708708065e-4	8.329448501478372e-4	0.6081766897272617	4.471913226806561	0.21480928723682086	9696	4
cg12958778	4	6912474	7.650252878754298e-4	0.0011382513167335932	0.5015163577851978	2.846326507315641	0.41593041829480615	9704	4
cg12958813	1	198509669	2.2211237070855338e-4	5.402037979906868e-4	0.680952261605305	0.7465213766846884	0.8622108540162565	9703	4
cg12958836	12	8185024	-5.353238219737641e-5	2.2763414009627404e-4	0.8140779438367586	4.356640107007204	0.22543968901468647	9703	4
cg12958891	4	7706547	-0.0011735441363631524	7.922488328724338e-4	0.13853137552510467	1.6728778050685351	0.6429804182272043	9704	4
cg12958961	11	259554	-0.0025204889996037973	0.002029319584425096	0.2142230943838771	0.9129448417124318	0.822302850316214	9700	4
cg12958963	7	73084208	7.045181141630026e-4	4.7811808937409724e-4	0.14061000318274725	3.525811797176637	0.3174298153966227	9674	4
cg12958966	13	52439593	-1.2368477795225636e-5	3.77366394603691e-4	0.9738533928758675	0.5516619047892277	0.907403442575898	9704	4
cg12959048	11	73096162	3.150575759182651e-4	4.90317254487296e-4	0.5205105440680462	1.1181316489833362	0.7726989326560869	9702	4
cg12959079	19	2488464	-0.0011730391337914426	8.097390979691439e-4	0.14743169636966436	4.229598227889009	0.23771519774050812	9706	4
cg12959121	14	58895652	-3.7355531789908783e-4	8.548460391597502e-4	0.6621218688523702	2.94901552399229	0.3995529628285624	9696	4
cg12959622	20	47895410	-1.0386940743692441e-4	1.8639301155660932e-4	0.5773496622558638	0.3982295521155649	0.9406079846702561	9686	4
cg12959737	17	79519703	1.5802615933498606e-4	1.8455374552356254e-4	0.39185347425624095	0.970019934026241	0.8085057035799786	9704	4
cg12959820	5	172111369	0.003440964717861409	0.002339943548697519	0.14141739573246512	1.2397147762659033	0.7434956653964448	9705	4
cg12959887	4	4543699	7.747818453090241e-6	1.5846839839686822e-4	0.9610054572563305	4.517340008725183	0.21074880329174378	9528	4
cg12960126	4	187686256	4.5081867852329833e-4	5.065395791419445e-4	0.37346752587416837	1.1719302418411894	0.7597441683143477	9704	4
cg12960201	11	71150200	-5.359846895162029e-5	4.5513026350436605e-4	0.9062537693836212	0.5323159383823594	0.9117364953813896	9702	4
cg12960248	16	67753554	8.778683007695426e-6	1.676016383325124e-4	0.9582272924491761	1.6790884416364882	0.6415928773209165	9705	4
cg12960305	4	2794616	-2.9696537409909523e-4	2.880709824562638e-4	0.30259911586642185	1.979833643019765	0.576602840481798	9685	4
cg12960467	5	133703730	0.001203449652417711	9.007236648074623e-4	0.18151921552340888	4.602751445078738	0.10012101020380137	5799	3
cg12960696	5	148404114	-2.4030726175343272e-5	8.209746196001885e-4	0.9766484769250591	8.590082338576037	0.03526789648698614	9699	4
cg12960729	14	44002155	-9.631763910352727e-5	5.07299335542993e-4	0.8494160768591916	1.8785556269743178	0.5979913145910986	9705	4
cg12960782	5	59996455	-2.23089390104763e-4	1.9970065986483042e-4	0.26394347195037043	3.5850020224911776	0.3099038261432344	9703	4
cg12960866	19	36605860	-2.0697954932296525e-4	1.8470030676664197e-4	0.2624480536373447	2.030246895205618	0.5661526420632442	9582	4
cg12960970	6	55142260	0.0011609553736246407	0.00166436654071095	0.48546749540679573	2.825878913923941	0.4192574863735945	9668	4
cg12961010	12	132938327	-0.0011406366425380913	5.971291150995967e-4	0.056107336365178756	3.3401237691310595	0.18823541641133487	5804	3
cg12961059	11	124735961	-5.391554299421861e-5	4.2089567846764926e-4	0.8980720799038769	4.351126273484974	0.22596012635263923	9703	4
cg12961069	22	39685780	-8.170888846939923e-4	3.9114640615176395e-4	0.036711395804434215	0.7081259551210131	0.8712909984693114	9691	4
cg12961080	14	99736143	6.515113537615302e-5	7.650382652859271e-4	0.9321336950200255	0.3304721963885518	0.954199207288642	9704	4
cg12961236	14	45369477	-5.921007121157699e-4	0.0010740248510336956	0.5814339020642945	1.3532548643778834	0.5083284769532593	5703	3
cg12961607	2	38976250	-3.511726204400849e-4	7.160605436985922e-4	0.6238345449030591	1.0170218266027722	0.797133271794433	9624	4
cg12961656	3	193853443	1.592282099568385e-4	4.1360453202097397e-4	0.7002544954132061	1.3543232752635257	0.7162756487577522	9695	4
cg12961714	17	49243563	9.866256125892853e-5	1.8645910825575694e-4	0.5967098651343676	3.076463092471054	0.3799856599554692	9701	4
cg12961733	22	50165244	-2.569567974574945e-4	0.0017492937819596148	0.8832174762125181	6.729707438205606	0.08103055096088876	9704	4
cg12961784	5	322816	-0.0018296874140386302	0.001846494660756876	0.32173550868411105	0.23351230461518305	0.9720061133951248	9705	4
cg12961842	19	58446758	-2.4933639043575584e-4	5.372498105368005e-4	0.6425777641454355	4.977051944150428	0.17348524660240042	9667	4
cg12961889	11	113749001	0.0014391699724663743	5.626777898694482e-4	0.010536210831058669	7.49435821897132	0.05770359078986804	9690	4
cg12961926	17	80839300	-6.254974790487354e-4	4.7100471547944323e-4	0.18417585064032793	2.9263871529699985	0.40311463471236075	9704	4
cg12962021	1	226497619	-2.8037800628772047e-4	3.177518862508197e-4	0.37757118263630457	6.696475225076613	0.08222785581724952	9706	4
cg12962078	2	119610113	0.0010432042459611454	8.620837647172106e-4	0.2262419997480891	1.5206947999937397	0.46750398791193454	5806	3
cg12962167	3	53033115	-3.2890286389397784e-4	5.650858279097952e-4	0.5605393702592185	3.0496329596873153	0.38403587559481045	9583	4
cg12962191	5	140213924	0.002714703836747665	0.0017190139484992712	0.11428525339078364	2.4418598454270577	0.4858899946104121	9701	4
cg12962308	11	55606710	-1.3445299256528834e-4	0.0010453051404735558	0.8976539149934272	2.4082141805009525	0.4921073872863103	9702	4
cg12962355	2	74781907	-3.2681275966577675e-5	2.0669968251807482e-4	0.8743701621799211	12.603343256723344	0.005577858979945751	9697	4
cg12962542	3	169042374	-7.877016267796674e-4	9.795618238790144e-4	0.4213180229316049	0.2460753065336899	0.9698292346045938	9643	4
cg12962599	5	36607024	0.0012938108539856607	8.749184297046919e-4	0.13919943498240595	0.7458264696247261	0.6887249876043816	5646	3
cg12962778	12	54778312	-1.4293421531275842e-4	6.214316285023262e-4	0.8180855916472478	5.282723349377022	0.15222738338180264	9701	4
cg12963096	13	39612675	-3.4710120141623655e-4	2.8356081121871864e-4	0.22092193874624683	5.614067835331413	0.1319730675961902	9669	4
cg12963111	17	80893951	0.001641300269733284	0.0013316274938432533	0.2177429156670462	0.30988515728150723	0.9581587540251584	9702	4
cg12963168	14	72926305	1.1705481709300916e-4	3.981050408988119e-4	0.7687349949031156	2.872848288013709	0.4116477593867891	9703	4
cg12963246	6	28129442	-0.0013643616259092588	0.0010851528673990363	0.20864538234018656	13.201354578253774	0.004220793594958054	9696	4
cg12963261	19	1760947	-8.592725622180363e-4	0.0013680657022891206	0.5299429844102415	9.704066057070152	0.0212566640444079	9704	4
cg12963312	6	52441723	-4.691310195497679e-5	1.1019731998138585e-4	0.6703125554375494	6.870696858184924	0.07613531199411881	9647	4
cg12963356	4	8110390	-3.9724008564880384e-4	6.630139374062686e-4	0.5490776035380188	2.0526597433645666	0.5615492243279402	9704	4
cg12963529	20	43540202	9.202300252179475e-4	8.826195250675797e-4	0.2971278628633204	4.674047346060279	0.1972812031880746	9705	4
cg12963560	6	136870545	-0.0011387123837759796	7.445275501774986e-4	0.12615468144390388	0.04089099654201954	0.9797620937474911	5807	3
cg12963611	3	156009008	6.488505834215524e-5	2.847197570325577e-4	0.8197310118487385	1.5843430067439321	0.6629451256896722	9706	4
cg12963656	3	101659687	3.61161095718975e-4	5.848962276603879e-4	0.5369188758871626	0.8613426070151784	0.8347452552833614	9702	4
cg12963850	22	42467094	1.269258392591987e-4	1.259939000724687e-4	0.31374417612355826	2.2416779085456406	0.5237858437961141	9667	4
cg12963866	19	57752005	2.030613781042105e-4	2.6242149095870055e-4	0.4390499100450212	3.05608124563484	0.3830591149795406	9601	4
cg12964033	18	8662015	-2.0137607051449267e-5	5.301191526452632e-4	0.969698090962603	0.9656700641213812	0.8095579663027923	9702	4
cg12964047	11	33887281	-0.00112862233784732	8.429711597651935e-4	0.1806154923278803	1.7708769214910314	0.6212928562253538	9694	4
cg12964065	18	77638022	-6.48543149786232e-4	6.344804922349439e-4	0.30670326248939883	4.9568040350527145	0.17498762905945076	9692	4
cg12964144	17	5974448	-2.3838210668520538e-4	2.318217997049721e-4	0.30380923809515037	0.3707564502177436	0.9462150153859469	9703	4
cg12964187	3	45270932	6.171546372997324e-4	3.749750625002832e-4	0.09979358489985315	2.481014430227023	0.47873197415091984	9705	4
cg12964210	2	241996289	-9.04305912230922e-5	7.336465122514214e-4	0.901899787604482	1.9591679929311911	0.5809246440479469	9679	4
cg12964346	5	14507533	1.0032120193088415e-4	6.505135788002152e-4	0.8774374878209621	1.5960741860344942	0.6602802989924146	9699	4
cg12964420	13	50975679	1.5458432789843376e-4	5.807809296704587e-4	0.7901111136369353	0.8169570052011141	0.8454069900110446	9692	4
cg12964647	17	46234525	0.0011420993307304013	5.772851116032345e-4	0.047883899289986716	2.2205183668357966	0.5279182086372481	9695	4
cg12964657	4	3252413	-7.104214353154788e-5	3.5902122250990634e-4	0.8431410794039705	4.523255984033514	0.2102252633817925	9704	4
cg12964697	7	2140231	-3.7851579345986325e-4	4.5837530526145637e-4	0.40893059232304746	2.023813965110911	0.5674787684720382	9698	4
cg12964741	18	77160221	-6.179502688737054e-4	5.331156441300518e-4	0.24640325083037773	3.255322074776668	0.35390954394749025	9704	4
cg12964860	5	137514295	-5.079830339935137e-4	2.860489396983037e-4	0.07575590083392576	6.281406413102734	0.09869362044839622	9648	4
cg12964881	7	2611301	4.2984904932842025e-4	6.451566576140808e-4	0.5052380192292216	5.244756815331747	0.1547274720300527	9671	4
cg12964929	2	242435352	-2.289434879968865e-5	3.752061821605542e-4	0.9513448356818458	4.094377017919725	0.2514518003963792	9704	4
cg12964970	2	85944510	-1.6797265455202736e-4	6.566363992019338e-4	0.7980993190900649	2.926941835390488	0.4030270105624979	9701	4
cg12965023	5	139170217	8.914261105818755e-4	4.253688537116781e-4	0.036112859573295304	5.186386953594434	0.15864679984308433	9704	4
cg12965095	19	18120626	-3.7697792577997603e-4	2.281339335336416e-4	0.09844462923044021	2.441850606609581	0.4858916934183581	9701	4
cg12965202	14	81688436	4.2318479101146917e-4	5.210375467517935e-4	0.4166789765467651	0.36241870454556085	0.9478916574543617	9706	4
cg12965344	19	48898160	2.042291094409117e-4	9.124284961441884e-4	0.8228893815600734	1.7362814114099236	0.6288979590995173	9702	4
cg12965421	7	96745051	-0.001099463031441144	7.826109704581795e-4	0.16006132322452585	0.445711540302627	0.9306457949307673	9702	4
cg12965426	2	131863715	4.512841177000369e-4	4.708971136032369e-4	0.3378864392901643	1.845619816878369	0.605058223508282	9690	4
cg12965464	19	10335237	-1.2592445912740924e-4	4.2156539482877877e-4	0.7651637517872147	2.6038620055858153	0.4568128896606003	9706	4
cg12965512	12	71552336	-0.0011936748725725546	8.803918234930689e-4	0.17514848261784355	3.289006556597497	0.34917566059956	9702	4
cg12965553	7	26403802	2.4162522625582924e-4	3.8523975683006764e-4	0.5305232931493056	2.024862924103431	0.5672623817397433	9704	4
cg12965599	3	147125924	1.384623077612959e-4	7.572566448397382e-4	0.8549178602144274	2.4901783121101246	0.47706869757906717	9699	4
cg12965603	14	39904443	-4.3556437480290295e-4	4.832989153631497e-4	0.367465060761784	5.701993848306088	0.12704410147050518	9703	4
cg12965799	14	24911994	2.009121179895578e-4	2.4054317600494024e-4	0.40358063657545307	2.285302721970039	0.5153423611826345	9620	4
cg12965833	14	100744154	1.1164859195535744e-4	0.00151660363284525	0.9413147333373388	0.21535760879208274	0.8979159567759588	5088	3
cg12966283	20	18269151	-1.4896355169188508e-4	1.1479859127062873e-4	0.1944221278140106	5.337625164857595	0.1486794987782608	9677	4
cg12966367	3	50378407	-1.1095326814865522e-4	1.3354185506917146e-4	0.40605829699844126	0.8990856961505714	0.8256484460116461	9703	4
cg12966376	6	32177664	2.1059009109819987e-4	7.734101044265484e-4	0.7854007806242219	1.3836004574259977	0.7093833377375981	9704	4
cg12966392	6	32364075	9.6369365472576e-5	4.918998570549546e-4	0.8446785980167663	1.0412802603427715	0.7912647320866777	9686	4
cg12966801	19	58144833	-1.7565500122162904e-4	1.8771083084114862e-4	0.34938932431997405	1.1509970979374982	0.7647795895553063	9702	4
cg12966875	20	43883746	-8.656445837716734e-6	4.3600786946655087e-4	0.984159940121846	1.6684421795334963	0.643972459451708	9703	4
cg12966876	2	111873850	-9.404522799587901e-4	0.00089526964718488985	0.2935029116411457	0.5880931845334012	0.8991526747682141	9706	4
cg12966915	5	6633360	4.3682025290311015e-6	2.659651519846151e-4	0.9868961604766071	0.10891065771965998	0.9470008115189564	5790	3
cg12967001	18	5544089	1.9911055382131342e-4	1.928522442186806e-4	0.3018607418145845	3.733725704377118	0.29168962537048065	9703	4
cg12967044	4	39445495	-3.2437988872482625e-5	3.893323536819257e-4	0.9335995135518134	2.491171045461824	0.4768887864426686	9706	4
cg12967050	19	36233297	2.5700665560656323e-4	3.9659876203614893e-4	0.5169675693993682	1.9590608213810272	0.5809471140539949	9702	4
cg12967093	2	218621493	2.837599984745286e-4	5.915178898760513e-4	0.6314300677276712	5.05835504095013	0.16757363384046559	9705	4
cg12967137	14	29247605	-9.001941698097139e-4	7.742812774527147e-4	0.24498409474222527	0.3762993198471558	0.9450937869769962	9701	4
cg12967164	7	1753637	-0.0021104656272888274	0.0016715363557163313	0.2067364473925599	0.4749691629882087	0.9243551415815713	9639	4
cg12967218	6	73869669	-6.726335155339803e-4	8.729019734391802e-4	0.4409608694713582	2.4370971965261408	0.2956589756126433	5795	3
cg12967293	1	6259874	-1.1394670680188081e-4	4.223110242460652e-4	0.7873010196170964	0.7616761713406799	0.6832885148656006	5808	3
cg12967319	14	101291997	5.924712073738447e-4	4.310309376959202e-4	0.16927270320780083	3.899068403416456	0.2725711993678139	9704	4
cg12967327	17	1906190	-5.905458444870424e-6	5.359471722363861e-4	0.9912085014778722	0.5421752632745818	0.9095326579403324	9698	4
cg12967384	12	133102272	1.6827759854880654e-4	1.7741658566713218e-4	0.34288080349049904	0.9523697151369687	0.8127748595390383	9645	4
cg12967395	12	27676999	-1.0575577543540005e-4	1.5901510903430416e-4	0.5060073431722012	6.539719980038081	0.08810913942312734	9688	4
cg12967560	15	100274195	-2.0384604415423687e-4	4.1325450947375376e-4	0.6218218360897874	2.926462222318618	0.4031027749402918	9702	4
cg12967723	7	100464145	-4.2633511797745156e-4	5.390979043536734e-4	0.42904285209589266	1.6316208141379607	0.652241454480101	9704	4
cg12967838	3	138648052	6.847101237116918e-5	2.339202824532582e-4	0.7697431508272465	1.7905741599928238	0.4084903124089677	5798	3
cg12967902	7	158319204	-7.514933788829656e-4	4.925012505145616e-4	0.12704199256716298	1.6885723482651431	0.6394774058961441	9680	4
cg12967914	6	30043106	1.0787414874047007e-4	2.531538941930254e-4	0.6700197991039607	1.743478712150609	0.6273111338432558	9588	4
cg12968041	22	29280932	5.332851581047312e-4	4.196633461469501e-4	0.20381933066622346	2.3950035670440992	0.4945653848338923	9704	4
cg12968077	2	231921504	-2.171334037076648e-4	2.2911694797432018e-4	0.3432838187316889	1.8861028481280304	0.5963795476390824	9704	4
cg12968172	2	239112248	3.5596835451289004e-4	3.0858740925852055e-4	0.24868823183778468	1.7695147688741808	0.621591224982972	9655	4
cg12968192	21	44496270	5.869389405482861e-4	2.314018606329075e-4	0.011198315960817697	3.0069219643959264	0.39055917626555975	9689	4
cg12968224	3	127899140	1.6051692607608925e-4	8.448020125363986e-4	0.8493049159438614	1.7865041173165381	0.6178761857889861	9676	4
cg12968258	11	57126602	2.293447135863699e-4	5.215645478339976e-4	0.6601366507719334	3.2511260254736207	0.35450312363643816	9703	4
cg12968413	2	122288370	0.00013827856761568113	2.4717316624664086e-4	0.5758614371414914	2.6696823204883415	0.4454040772998334	9696	4
cg12968518	2	148602504	-5.800364175319009e-4	0.0015878937804987	0.7148974342604802	0.044766392649318094	0.8324341675497178	1320	2
cg12968540	22	41572924	-5.835952991299461e-4	3.953553824971916e-4	0.13990943228537525	3.146042339236594	0.36965178863125053	9702	4
cg12968598	6	47444699	-0.0038934676929641724	0.0027186730462238793	0.15210930794255717	3.062896326286876	0.21622231529055022	5788	3
cg12968685	11	36215852	-0.0012253307352835354	0.001192782224664687	0.30428492281331815	3.1446626750699993	0.20756072375210538	5605	3
cg12968701	12	57881178	-1.0200996822911062e-4	4.932349983184496e-4	0.8361518518731967	2.0484609588400953	0.5624096163839509	9696	4
cg12968732	2	67788868	3.065057991729021e-4	4.676603758776927e-4	0.5122086152427008	1.6231674241830132	0.6541482450761792	9702	4
cg12968752	4	141207794	-1.344872051491294e-4	3.9150802916813784e-4	0.7312142772209163	0.6534675087870236	0.8840903385582943	9705	4
cg12968800	2	108565893	-4.881069988592412e-4	8.025955399932636e-4	0.5430809519636155	10.867547611873384	0.012464086163716501	9665	4
cg12968987	5	55502758	-1.5235519347999097e-4	4.727371588833726e-4	0.747238240662831	0.4570865453020809	0.9282129353609297	9701	4
cg12969042	12	121148666	2.5823236638165494e-4	3.7294231681036377e-4	0.4886742031060184	4.277305673554168	0.233035190490019	9680	4
cg12969170	7	86974897	-2.015143740452321e-4	2.955999079137951e-4	0.4954202872382555	4.365038930549982	0.22464906598354395	9665	4
cg12969178	20	20152544	-2.313315497496066e-4	6.355719139340718e-4	0.7158775445942784	4.242115251685595	0.23647902971517554	9688	4
cg12969193	2	176988505	2.678497941753852e-4	0.001057490128172024	0.8000454970392554	4.122510799243945	0.24853543980871873	9704	4
cg12969407	6	126101948	5.761216406811161e-5	1.8688480652798872e-4	0.7578720682452101	1.4023247441405058	0.7049898888077323	9697	4
cg12969595	17	31254878	-3.187702243170608e-4	4.5155001889281434e-4	0.4802213137193525	3.617440491754958	0.30584685601540196	9706	4
cg12969644	9	85678242	-0.0010688017846801781	4.676087069349002e-4	0.022273247134929175	3.7448517890997506	0.2903662869677766	9703	4
cg12969729	14	24380250	3.7002651831891646e-4	7.393676650865234e-4	0.6167487613241969	0.24472092588716224	0.8848293628145295	5809	3
cg12969734	22	50962224	7.061047410479606e-5	5.213645130256098e-4	0.8922687548039888	1.521162906630261	0.6773946265105858	9704	4
cg12969998	20	61689859	-8.829225574739219e-4	0.0015385393359606608	0.5660553404552198	3.6197737367206786	0.3055568743245801	9704	4
cg12970008	11	3186095	-4.623856499214153e-4	2.3588726981188987e-4	0.04997270397645301	0.6800865616758069	0.8778774928604423	9691	4
cg12970084	1	201977080	-4.6131036388263793e-4	5.394199351202636e-4	0.39244204172155517	5.937352062364737	0.1146982843328849	9704	4
cg12970155	19	54374873	0.007138710947917683	0.0020070397509689302	3.7534852215927964e-4	5.196949254570819	0.022626565610364704	1324	2
cg12970512	14	103251610	0.0014274443868371421	6.32432470605778e-4	0.024003698103372738	0.9250820773025532	0.8193710932970274	9705	4
cg12970542	12	104851909	-2.2579197744783207e-5	1.8004485284982668e-4	0.9001999709578179	0.08837702392844492	0.9931947751025483	9658	4
cg12970662	3	46873759	-1.2537464010175934e-4	5.476473572593204e-4	0.818920866890629	2.804462250619407	0.42276587784810754	9706	4
cg12970683	11	59436769	1.0159889226804364e-4	1.7391083305005504e-4	0.5590850513438153	1.1983078154885916	0.7534101959677304	9704	4
cg12970695	14	36002860	1.9145555815416415e-4	1.3491041047756862e-4	0.1558608007954866	1.4808821502602147	0.6866896970285112	9641	4
cg12970711	22	21984177	1.305930485867109e-4	2.303418128098967e-4	0.5707459171379862	1.4450703624563417	0.6950048187061852	9701	4
cg12970724	19	18718675	-1.994679984754056e-4	1.9638845705542105e-4	0.30978138166570257	2.1047351446285587	0.5509554054888264	9705	4
cg12970730	3	64208023	3.3199546911973754e-4	4.246891776557845e-4	0.4343688402733563	0.19325257139330754	0.9786711428543519	9704	4
cg12970830	7	141951023	1.3369093700511974e-4	0.0018315829157562484	0.9418124676091557	0.24103530685117008	0.6234593596161331	1324	2
cg12970937	7	93188125	3.868863523434513e-4	9.666493699497932e-4	0.6889838632606786	1.2491305786758433	0.7412464662657317	9559	4
cg12971338	17	27070618	5.0766723763801436e-5	2.0806465474119382e-4	0.8072347357750955	3.4941277545365144	0.32152453036170847	9694	4
cg12971523	6	170479382	-6.180486115526509e-4	9.136146069804967e-4	0.4987313533068685	0.7115138454265932	0.8704924930626924	9668	4
cg12971526	19	36001401	2.5433648891361356e-4	1.6573229801319816e-4	0.12487661903137928	4.638524731335002	0.20026203960900224	9703	4
cg12971660	2	173421442	3.1981128894730275e-4	2.1580811636116872e-4	0.1383604419330183	2.3267069903517474	0.31243666724034347	5803	3
cg12971694	9	35618412	5.046043466974236e-4	4.810235091857176e-4	0.29416789450739617	1.7459785631145035	0.4177010550788498	5808	3
cg12971771	6	149887573	6.229980812114047e-5	1.6227194644987108e-4	0.7010360868701532	2.0697829855705536	0.558050017782099	9581	4
cg12971867	22	50528564	-2.780404229757053e-4	3.5722100263691945e-4	0.4363669045466657	10.773369403834305	0.013016650657388261	9701	4
cg12971958	3	33839815	-3.311461632690794e-5	1.2610888311415978e-4	0.7928685357201165	2.3235062976966465	0.5080326875829142	9704	4
cg12972062	19	9695414	-6.17452475162306e-5	1.9954629582630753e-4	0.756995835522304	4.65449181372359	0.19891703695457905	9676	4
cg12972064	3	171887393	0.003196367211366501	0.001018248721396748	0.0016947745948751947	2.0700920213992102	0.5579870067928936	9703	4
cg12972213	2	73460425	-9.468316372129424e-5	1.6676155847984288e-4	0.5701872693144542	0.4622820631500178	0.9270962043432723	9705	4
cg12972233	9	91605893	-7.73526400738749e-5	5.569098077729975e-4	0.8895321964810217	6.49321474935512	0.08993048192765903	9698	4
cg12972290	14	101595506	-9.20072338637078e-4	5.921225084820188e-4	0.1202190809959924	4.953991313498565	0.17519729367904757	9685	4
cg12972447	2	60714018	-2.3747333544146406e-4	4.14624009816068e-4	0.5668181690087446	0.609373705571324	0.894283164834472	9705	4
cg12972643	3	197024709	1.3104688959855116e-4	1.3132663584161902e-4	0.31834247668158483	4.190843066762076	0.24158026830572354	9685	4
cg12972686	2	234385502	1.2013596691976728e-4	3.95841987660415e-4	0.7615128442854056	4.573075385183092	0.2058640149599715	9706	4
cg12972703	6	4950308	-2.8298042468403423e-5	2.4409995924884513e-4	0.9077095318079673	4.433960220641309	0.21825706961791128	9692	4
cg12972705	8	1915076	1.7633624226254867e-4	6.059146308967518e-4	0.7710322791684892	3.786778210282719	0.2854277969521587	9703	4
cg12973118	2	223168941	1.156563464888193e-5	4.871496420315267e-4	0.9810588499045708	3.1075345206417113	0.21144988470539308	5790	3
cg12973168	19	38865653	4.052255063303578e-5	1.456714862795053e-4	0.780875996486688	4.4794521350845375	0.21413044922436061	9650	4
cg12973315	4	8588858	6.181351178471201e-5	6.98741516922438e-4	0.9295078479283	1.994933450860208	0.5734589514415421	9705	4
cg12973365	21	38353318	1.9439217735256784e-4	3.3715777179859464e-4	0.5642357400845124	5.551325343431705	0.13560081915664574	9702	4
cg12973479	8	33372401	-9.211754379264099e-5	3.766442278273194e-4	0.8067859720333762	5.404525184464195	0.1444619047171731	9705	4
cg12973548	7	151091602	-2.3934104433107e-4	2.3930794814953994e-4	0.3172435836064242	1.4698731904424935	0.6892408313065974	9636	4
cg12973591	7	93519473	1.2547673419331816e-4	2.9429486338711724e-4	0.6698426317067834	1.6366865443873553	0.6511002944770281	9686	4
cg12973753	6	26208128	3.249389413227696e-5	6.954016381505917e-4	0.9627309693657421	0.9876156767367933	0.80424856203542	9704	4
cg12973803	2	190392259	-4.916805983973583e-4	8.12680128699829e-4	0.5451715398060807	2.1281143399496054	0.5462460136090668	9610	4
cg12973904	7	149457885	-1.6241313456940594e-4	5.583341190957774e-4	0.771136377459325	6.941004797905546	0.07380211183506642	9700	4
cg12973930	19	57049695	1.986344856122975e-4	3.006702700067029e-4	0.508843896464531	2.7808468231639893	0.4266625839293974	9704	4
cg12973936	19	45755125	0.0011131951132067894	4.935056588411847e-4	0.02409013690595458	4.743323765849898	0.19158639922327494	9692	4
cg12973941	4	13545639	7.017014191622836e-5	4.3225950610375265e-4	0.8710433384907648	2.8093219346372718	0.42196765877693304	9705	4
cg12974138	11	59325950	0.0019150635017482949	0.0014639963913653333	0.1908371181589685	0.35881217407358734	0.94861312111723	9613	4
cg12974223	12	51925684	-0.0016437388064766327	7.863636393474446e-4	0.0365905292275491	3.8030272622610917	0.28353420568707793	9674	4
cg12974337	10	80734012	-4.177973194423776e-5	3.0886964840083186e-4	0.8924011306780952	1.1712776802542244	0.5567500738904997	5798	3
cg12974388	2	237072998	4.503316898268851e-4	2.505168644451307e-4	0.07223878877426618	4.79015625127152	0.18782379198992433	9639	4
cg12974393	11	107779099	-0.0018976392710867245	0.0028367273499764053	0.5035250100014979	3.7821023558804416	0.2859748017648709	9641	4
cg12974394	1	150522266	-6.645490053388834e-4	0.0012659434341937617	0.5996223431186065	3.18160259529605	0.20376227207174216	5805	3
cg12974545	3	11198695	-3.08518603633262e-4	6.018576283115026e-4	0.6082237326410056	0.8069630498848421	0.8478008490175046	9704	4
cg12974599	22	46770195	-7.891167768153349e-5	2.1007135416468975e-4	0.7071828708741642	0.9137217078012714	0.8221152458975618	9706	4
cg12974637	18	52626668	1.890674201592003e-4	5.152310236563334e-4	0.7136513977342829	2.7639934749188333	0.42946158193223904	9695	4
cg12974660	12	117299348	-2.607791752334644e-4	0.001846269281346493	0.8876751692881564	2.835962209337407	0.4176140613836942	9702	4
cg12974733	2	162273524	-5.046880389311841e-4	6.725689236740045e-4	0.45302070747996737	0.829320490936834	0.8424418636657098	9702	4
cg12974756	20	55043516	-1.4115003214122844e-4	1.0955908392385483e-4	0.19762546902145123	4.826517905638465	0.18495011958610086	9614	4
cg12974773	2	64330510	2.76422548200799e-4	4.1294876637321907e-4	0.503248623122482	2.7563594369312545	0.43073440530642143	9701	4
cg12974832	8	121666457	4.999681880411995e-4	5.676381359581549e-4	0.3784332153586716	1.4573106568472318	0.692157464144177	9702	4
cg12975220	2	66662585	-1.811302274947018e-4	1.3295792995412603e-4	0.17309933770200647	2.4965203294715677	0.4759202659700948	9705	4
cg12975230	18	73167671	6.917784327825153e-4	4.161756108655927e-4	0.09646722223762859	0.5889036303083708	0.8989678688592803	9664	4
cg12975295	9	86571409	3.7028787879649013e-4	8.122488789734357e-4	0.6484763962713157	0.8466057393442755	0.6548802597031322	5798	3
cg12975324	6	31746814	-1.5513050314730763e-4	1.779161571688436e-4	0.3832463571410156	3.876452479497587	0.2751177872351309	9689	4
cg12975390	8	53361936	-9.072747124875733e-5	6.715884421512329e-4	0.8925376690813333	1.5200280371669288	0.6776556440593794	9690	4
cg12975464	4	141075368	2.689952213011373e-4	1.590278413847843e-4	0.09074179466188154	0.14918974071852553	0.9853420715926464	9673	4
cg12975470	7	1533824	4.6004401446658304e-4	4.940445561755297e-4	0.3517608755292416	1.8924804241975957	0.595019792572369	9705	4
cg12975539	3	184045893	1.3679228260368094e-4	4.4374949641725486e-4	0.7578809633490782	7.679488322245191	0.053121623619642525	9705	4
cg12975597	6	22897079	-0.001051174256878406	7.77503047967857e-4	0.17637937381833557	4.39494792290764	0.2218542895210977	9700	4
cg12975709	7	47317262	-2.844461535639243e-4	1.7774985728643257e-4	0.1095407082943016	3.0851277806326514	0.3786854655631316	9685	4
cg12975790	17	72352828	8.197422584598422e-4	6.478501436344706e-4	0.20575414285785165	1.6021785518698428	0.6588959486129944	9699	4
cg12975830	6	33260071	-4.105180312801784e-5	2.2726504704160798e-4	0.8566548369344301	0.3597838752246788	0.9484189656740949	9658	4
cg12975862	15	48937319	-3.551076842810456e-4	2.766164110795827e-4	0.1992277143296404	0.6998328533720787	0.704746985298695	5809	3
cg12975940	7	158713633	-5.554891735596155e-4	4.639656112255197e-4	0.2312037974312327	6.931335510148241	0.07411884570019214	9705	4
cg12976081	3	147105899	6.45057241147626e-4	4.989748153446776e-4	0.19609230461728586	4.440874231842686	0.21762519272013225	9704	4
cg12976108	3	47324180	3.766661563150591e-5	1.4061723155035883e-4	0.7888022451271566	0.5828930230771631	0.9003372125605936	9616	4
cg12976145	7	117502752	2.3632265799588309e-4	6.738320716377082e-4	0.7258025686528872	4.496023785351579	0.10560897796923584	5808	3
cg12976178	7	46114949	-0.0016687667497280482	0.001216890501660225	0.17026998303256735	4.300774205034349	0.23076415442478604	9682	4
cg12976394	12	102226620	8.52719734337703e-4	0.0012772577868764873	0.5043777421645999	1.0740213104388128	0.7833488519094585	9607	4
cg12976413	7	75544151	2.3878602143627452e-4	3.879717956312415e-4	0.5382426391372616	0.8479346204057079	0.6544452752424756	5801	3
cg12976424	6	144416853	-1.2701741358450304e-4	1.3832024270761222e-4	0.3584696422114326	0.3430135010715263	0.9517458013904129	9612	4
cg12976456	7	141430284	1.68974674101912e-4	5.000946205663341e-4	0.7354495454868323	1.9395081335135078	0.5850564523847784	9703	4
cg12976463	6	50488809	-0.0025089830563561105	0.0026721648919356754	0.34776528747701624	6.368104525784787	0.09501181547507423	9660	4
cg12976501	2	30143739	8.308926654997769e-5	3.1800749041195023e-4	0.7938759353387224	2.2677865668713384	0.5187202196292795	9695	4
cg12976581	6	29975032	-1.4686095485194614e-4	4.847242223716194e-4	0.7619063454805884	0.10156129542159281	0.9916494062675092	9701	4
cg12976582	3	50359583	2.1595438592534471e-4	6.441683691126131e-4	0.7374400904344843	2.777746504074297	0.427176352244973	9704	4
cg12976641	17	76374444	-1.1155360850221904e-4	1.4557666969151312e-4	0.4435051471582729	3.4879441536572466	0.3223290930923393	9689	4
cg12976793	12	96584672	-6.703657242313937e-4	5.022882215101626e-4	0.18199956356151428	2.407800006872236	0.49218430551831055	9704	4
cg12976832	19	9253668	6.463507920454448e-4	3.96918211106043e-4	0.10343519839492103	6.797805209883663	0.07862939573901069	9704	4
cg12976883	2	231090376	4.139944813721458e-4	7.575210756611793e-4	0.584713929459602	1.3703595813581693	0.5039996069969219	5790	3
cg12977135	8	119036478	1.5388838944519444e-4	4.297942368883075e-4	0.720304915814235	0.21181552192643377	0.9756597006964196	9703	4
cg12977171	11	59521791	-2.225560346438824e-4	1.5598640214562482e-4	0.1536474661002402	2.1616236976893006	0.5395468064589448	9698	4
cg12977318	11	134094651	2.4300791701823392e-4	2.690636889205047e-4	0.3664402821725224	0.5678888812697224	0.7528084691049316	5809	3
cg12977328	11	45909813	4.59888496525128e-4	7.60394357899825e-4	0.5453101555352609	0.07370869829382813	0.9947938847129107	9703	4
cg12977334	19	1080697	-4.272667412348756e-4	4.980754880285859e-4	0.3909834084703283	3.2388831754538954	0.35623995100236683	9696	4
cg12977346	8	8621874	-2.914244981573446e-4	5.539306046681439e-4	0.5988167130475027	5.79929791396562	0.12179374103763967	9686	4
cg12977448	10	14920832	-2.5995061349712084e-4	2.321732618306837e-4	0.26286694092272506	1.0347877753017054	0.7928351680780643	9703	4
cg12977548	4	24579968	-0.0016520183600193753	0.0013674364677016368	0.22700363493043163	0.3171370642076802	0.9567738904818147	9524	4
cg12977686	17	62223379	-2.11510572606848e-4	1.420390601106983e-4	0.13646065189496692	4.127828738632672	0.24798766105098893	9706	4
cg12977772	5	72714340	0.0016127135624100584	0.0016418468953430562	0.3259738657733096	0.9318053961949456	0.8177464347379683	9705	4
cg12977942	5	92839308	7.64362920219035e-4	0.0015486099257363665	0.6216028132355778	1.2933109095719635	0.7307220768081609	9586	4
cg12978028	19	48259108	-9.982089618003113e-5	2.733815189397576e-4	0.715011358512971	0.9068357622449263	0.8237778766828472	9697	4
cg12978040	19	55768527	-6.764133965176392e-5	5.208624277551729e-4	0.8966739337108196	5.153836569291677	0.16087289337159252	9706	4
cg12978105	14	38092175	-0.0015963918562404062	0.001556516974359198	0.3050716704562976	3.3145317903344917	0.3456252059219532	9704	4
cg12978198	17	17876026	-1.0814191012506439e-4	1.3397396980900254e-4	0.41955934183740795	0.8722425896367414	0.8321206111383056	9704	4
cg12978214	11	113145174	-1.403190861364038e-4	5.896599600278656e-4	0.8119073805422156	2.576912654100779	0.46155144040306756	9697	4
cg12978227	7	106508672	7.836108353093982e-4	4.4484567389371815e-4	0.07814804230641159	3.7959421828096347	0.1498723883354227	5755	3
cg12978232	12	89339873	-2.606060614473403e-4	6.71305625126012e-4	0.6978622816783804	0.6501058941635354	0.8848719246593936	9704	4
cg12978253	10	134258602	-4.961748281956467e-4	2.752827896288655e-4	0.07147956646156495	9.947360561437188	0.019018930623069617	9705	4
cg12978275	3	119278956	6.084331662894221e-4	4.569163721777388e-4	0.18298927234934703	1.1606434135347257	0.7624582809527307	9676	4
cg12978308	15	75639433	2.39039775044193e-4	4.1552562356372646e-4	0.5651081386103467	1.5352213930013487	0.6741654317113779	9703	4
cg12978433	20	52789956	1.5478589361948394e-4	5.409316362252188e-4	0.7747656359479252	1.5234366766717948	0.6768718169959094	9699	4
cg12978575	19	58695028	9.219451993043091e-5	1.23063099500035e-4	0.45375799190574534	3.8688986333065447	0.2759731356523008	9656	4
cg12978582	7	44150888	-1.890022405240814e-4	4.1392977567568086e-4	0.647955270749239	6.985601904828938	0.072358107400812	9694	4
cg12978800	7	151403164	0.0010076886792519592	5.68311222293216e-4	0.0762074589307029	1.1209595650062827	0.772016921980882	9702	4
cg12979120	19	46105504	-2.4323622492930115e-4	2.4797409209433187e-4	0.32664516409944205	0.7712674113253349	0.8563264133308559	9700	4
cg12979234	7	44083518	1.8720800902932377e-4	7.625405008348504e-4	0.8060649261128214	2.4008470798753803	0.49347695853784473	9703	4
cg12979590	11	47554407	-1.0267102545796448e-4	4.854734228230542e-4	0.8325077451068674	3.3529851067272167	0.3403359259338737	9700	4
cg12979743	3	179322479	1.8954786478123946e-4	1.5542844313465933e-4	0.22264745136729158	2.826330633476725	0.41918374822477245	9704	4
cg12979789	3	68047840	8.627111449089819e-4	9.651126580826918e-4	0.3713770944363877	0.7254910214251644	0.8671924507233433	9695	4
cg12979793	12	96336918	1.8891864792554623e-5	1.524182794411582e-4	0.9013568428034205	0.9304036774942028	0.8180851878962716	9705	4
cg12979844	13	46425929	0.0013615430156649463	0.0010648284222346022	0.20102028346875914	3.6155389972735814	0.30608335974301526	9705	4
cg12979992	7	155100559	1.2729789595627676e-4	4.526176372123775e-4	0.7785200373721842	0.9453141436064226	0.8144809430761649	9695	4
cg12980127	5	2129874	-0.0019514074706504113	0.0031887183015109387	0.5405560435974253	0.7751462864889519	0.678701989970286	5796	3
cg12980128	18	55105322	-4.522693030513059e-4	2.8118192127752045e-4	0.1077349136527199	1.616077024298081	0.655749981388148	9704	4
cg12980201	11	124742958	3.312598611858854e-4	0.0018109086524830003	0.8548571284289227	2.9927914159201334	0.39273793397206425	9700	4
cg12980353	22	37603819	-0.0011412713166647028	4.5222800777250296e-4	0.011613903966721299	2.497718302122005	0.47570357837648575	9699	4
cg12980408	7	99716722	-3.428047389189712e-5	2.0917851793969148e-4	0.8698244889919146	2.250951827963646	0.521982296277796	9699	4
cg12980411	19	46501240	-5.426336646552108e-4	4.7709222820485213e-4	0.25538077281034965	4.713976212663341	0.19397993169805444	9705	4
cg12980419	6	139564250	2.068227457095803e-4	4.242562283378576e-4	0.6259076593089385	12.988359050886071	0.004661847403645652	9705	4
cg12980477	6	27156454	4.5663132025831436e-5	2.098318954856533e-4	0.8277270015049308	0.9905782867052888	0.8035317187491363	9701	4
cg12980527	5	36875537	-1.8889162261808917e-4	1.4515821061148075e-4	0.19316228560396737	1.7101475737708702	0.6346801192225603	9660	4
cg12980549	7	158084782	0.0023104039385098223	0.0015179820459293365	0.12800325983892863	4.3075007255242195	0.2301169937409948	9706	4
cg12980632	11	45719348	7.493613309202836e-4	5.752776797722258e-4	0.19270861149106733	1.9146710815062538	0.5903045030458526	9704	4
cg12980692	19	51142613	5.5989918313068575e-5	2.3638696503321078e-4	0.8127676939443456	0.06337531242843153	0.9958365162165598	9706	4
cg12980795	5	85056547	-0.0016735153308221511	0.002189859344782798	0.4447413135019597	0.2932443510294257	0.9612939878249527	9700	4
cg12980830	11	12798726	-0.0011156103421458782	9.913828120070775e-4	0.26045882598729386	2.563111489414184	0.46399330970854996	9670	4
cg12980886	12	50898622	2.199825027389861e-4	2.753849298521564e-4	0.4243958172787786	2.93478095720418	0.4017903608258347	9700	4
cg12980900	19	19143823	2.6473568176833427e-4	1.5424002948790066e-4	0.08609111541741556	4.467692424071079	0.21519021619887876	9700	4
cg12980917	19	38715106	-0.0014509563488522344	0.0013103774717081811	0.26817236680666773	9.786081353341622	0.0017583779085155456	1321	2
cg12981137	10	131265575	-3.894305360206908e-4	5.048377302269332e-4	0.44047138814839804	6.294082127520436	0.09814690152769909	9625	4
cg12981181	3	66434636	-2.4331277877839223e-4	4.738707298772763e-4	0.6076308921233468	3.8848459399456026	0.27417017388244	9706	4
cg12981270	19	42509946	-4.070857066558458e-4	4.787156469839464e-4	0.3951190824543293	1.2228998861630505	0.747517374921774	9704	4
cg12981272	3	37281848	-1.6146674442664031e-4	4.811738392684784e-4	0.7371963424714292	1.151547832571962	0.7646470193672239	9702	4
cg12981288	8	11183844	3.3631036035837046e-4	7.099228571674784e-4	0.6356938585602027	5.388689211262596	0.14544990607099134	9660	4
cg12981595	17	39254427	7.388414021468105e-5	9.261037570895054e-4	0.9364125898772606	0.13108364035821612	0.9878625637043148	9703	4
cg12981843	16	779218	2.228284462254016e-5	5.358480642761881e-4	0.9668301219850888	2.757643130425328	0.4305201583460233	9704	4
cg12981876	7	100279795	-5.626586226941687e-4	4.7892699449381923e-4	0.24006204870678965	0.307249360952143	0.9586593551311281	9701	4
cg12982090	3	42733453	8.308408300132404e-4	6.534106039079753e-4	0.20353491413618238	1.6384619171113655	0.6507006209598554	9699	4
cg12982259	7	141463881	1.2426014911592494e-4	7.03757860077527e-4	0.8598488127047819	0.5591001840910763	0.9057282021291577	9591	4
cg12982277	2	20423114	-5.830838277980576e-4	8.149184515256201e-4	0.4742928068425218	1.772366041376978	0.6209667774909424	9704	4
cg12982322	11	32449821	-0.001036175653155273	9.98525892771097e-4	0.29940725712605265	7.255207177806824	0.06419332674319249	9705	4
cg12982374	5	176523370	9.641398360572591e-5	7.001068220826842e-4	0.8904670496901603	1.3004978218779597	0.7290148669212881	9705	4
cg12982440	20	36661586	-5.86430269485864e-5	1.8378472621409796e-4	0.7496617377677827	0.12994732046789775	0.9880159901360199	9694	4
cg12982531	6	71938489	3.5844317792645147e-4	3.555556072649656e-4	0.31339623747514633	1.1812590337700277	0.7575025892303326	9698	4
cg12982543	3	190105609	-2.3428784192903586e-4	4.6084023422576884e-4	0.6111779240938566	8.796974736736793	0.03211562637475372	9684	4
cg12982853	4	4291555	3.222830312127845e-4	1.8217309542171046e-4	0.07687663096356354	3.497631492612085	0.17397985778823197	5808	3
cg12983042	8	62823894	-3.604178452086087e-4	4.468564077427017e-4	0.41991829735864644	0.451849106954082	0.9293351943783068	9701	4
cg12983089	11	74800716	9.392233788874335e-4	8.14805612553057e-4	0.24903507875567693	0.10081670637422159	0.9917392360108853	9697	4
cg12983196	1	1471017	4.307861951586272e-4	8.319616324666559e-4	0.6046007858311572	1.0578758774206403	0.7872514877276224	9706	4
cg12983285	20	62168794	5.477533239706267e-4	4.763737520154962e-4	0.2502100113333492	3.134521354502574	0.3713460507455071	9702	4
cg12983394	13	78493920	-6.99467111934873e-4	0.0011758111023706867	0.5519233440022251	2.2053889297881284	0.5308877002453742	9706	4
cg12983442	19	58326226	-2.307809083510339e-4	1.6822565867167673e-4	0.1701091416005097	0.6375503268113719	0.8877848050687107	9687	4
cg12983550	22	26568302	-4.37426766549938e-4	0.001337636938910235	0.74365686631585	1.6054469045028767	0.65815540223546	9675	4
cg12983578	17	79921776	7.920426869607673e-4	6.483548930289339e-4	0.22185172211531345	3.1405476761810895	0.37045899745452293	9700	4
cg12983682	6	93789928	5.45647947354203e-5	7.470994919297399e-4	0.9417778575877318	1.0798007501013644	0.5828063115311197	5797	3
cg12983741	6	167136259	-3.59689074780439e-4	5.629785241966672e-4	0.5228855662400744	0.7444082504467223	0.8627122413808626	9702	4
cg12983839	19	2334615	-4.936407946844202e-4	6.668815943346911e-4	0.45916496653562194	0.8620966496268611	0.8345637585132137	9706	4
cg12983971	22	45634621	5.717536108997733e-4	3.9548519445329976e-4	0.1482608923381532	3.2769413826048894	0.3508648907771663	9701	4
cg12984014	5	179755324	-8.097871292572263e-5	4.0385247674291084e-4	0.8410773756664147	5.029781073630332	0.16962937154046237	9693	4
cg12984036	19	30940221	1.51833183370841e-4	5.101023967996618e-4	0.7659685056237664	0.5894842857195701	0.7447235950060467	5806	3
cg12984086	3	37284287	-3.6552940008358835e-4	0.0017315642149667492	0.8328109552096206	3.7520105813961107	0.15320087798828277	5807	3
cg12984168	11	64001994	2.4153542854047456e-4	1.5031034852385918e-4	0.10807378198251116	7.468171563066653	0.058381925141884713	9593	4
cg12984223	4	83811584	-7.069871944992254e-6	1.7495723812827106e-4	0.9677669416429726	4.05623700583004	0.2554552313186113	9705	4
cg12984349	7	1519886	1.5825110686984303e-5	1.426109765962949e-4	0.9116425238980196	1.4123540404981392	0.7026414477481338	9413	4
cg12984356	15	91446813	2.0464683535372852e-4	1.6572510522243987e-4	0.21688366383745533	2.6755348535092605	0.4444009130312089	9703	4
cg12984580	8	11549859	-1.1957826060307972e-4	6.284448580170881e-4	0.8490925017149791	5.296556687593366	0.15132597852926474	9700	4
cg12984635	19	44032076	1.9285767930815297e-4	0.0012847749418011538	0.8806777612588792	1.1945066289409711	0.7543221483150666	9693	4
cg12984636	9	107455503	-8.513167997573101e-4	8.646937533513684e-4	0.3248550686786587	0.8885844882722203	0.8281817246218928	9703	4
cg12984656	11	85338971	4.256904324879606e-5	1.7044446505002945e-4	0.8027782471157721	0.32546850776773334	0.955169489673724	9695	4
cg12984729	15	76633817	2.6731976446047926e-4	4.4431490986784623e-4	0.5474105870097417	2.0440022645401155	0.5633242803907268	9699	4
cg12984877	4	146856745	-3.1549113978976813e-4	7.35309224672904e-4	0.6678801904533324	11.727142966569179	0.008378769298918856	9703	4
cg12984905	13	20692744	4.574818284074056e-5	5.154569747968298e-4	0.9292784729599047	0.699188114098866	0.8733948962182326	9691	4
cg12984948	12	76283091	0.0010698436644251488	0.0015289314852133854	0.4840941251197319	1.604511337360848	0.6583673373551907	9667	4
cg12985065	8	140744488	-3.4266435680292473e-4	4.629716149167512e-4	0.45921433455083477	1.719204717437419	0.6326726218136685	9704	4
cg12985164	3	12525750	-1.0904540284128225e-4	1.3163421895265605e-4	0.4074456586757994	2.3887618072858032	0.4957300372293135	9706	4
cg12985204	11	117352939	1.1416010370785477e-4	6.108752226475624e-4	0.8517550516461634	3.2950782796162574	0.3483282442270475	9701	4
cg12985235	19	4345965	-5.324032240482391e-4	3.0210763508529655e-4	0.07801921710309924	5.10352243271923	0.16437178763010826	9680	4
cg12985237	5	6739530	-0.0012207813928796305	7.3289069945295e-4	0.09577172601754308	5.442860589778738	0.14209641156776437	9704	4
cg12985245	20	55905076	-0.001224614672727171	0.0016154677340587129	0.44841758334799425	0.837943278022281	0.840371612353407	9700	4
cg12985418	18	19320538	1.2198853868212588e-4	1.5010359213942406e-4	0.4163925670816692	4.807300436429093	0.18646372564302793	9706	4
cg12985477	3	120003758	3.2194019485951817e-4	5.841660367867374e-4	0.5815577423063962	4.943203529649573	0.17600361729476718	9706	4
cg12985773	11	17035411	3.1160680262788936e-4	1.918087005580699e-4	0.10425405594318769	0.7475320966109318	0.6881378840224267	5786	3
cg12985923	18	77622593	2.3550230776405467e-4	5.084350732702476e-4	0.6432278082495634	5.243193502828372	0.15483124194221284	9705	4
cg12985929	17	75370611	-1.1191869372342298e-5	2.0879889647524877e-4	0.9572529082010136	1.3010648443835975	0.7288802339497576	9696	4
cg12986021	1	68516627	1.050289778840646e-4	6.706414103255851e-4	0.8755524247126565	16.84597359922028	7.602059815366144e-4	9706	4
cg12986110	19	48551504	-8.856073157235655e-4	8.332301846214344e-4	0.2878452917168934	7.59125082238894	0.05525960661603949	9705	4
cg12986236	6	37784591	-5.1759137938942675e-5	5.651664413026286e-4	0.9270300620025964	2.8451964068589346	0.416113724478139	9697	4
cg12986271	19	31841559	3.2786556130003905e-4	3.9001811866888706e-4	0.40054859399611675	8.82086849849115	0.03176982644104087	9673	4
cg12986338	7	32338950	1.693525368626262e-4	1.6015282334958273e-4	0.29030929934980343	3.6050412383602075	0.30739197915364885	9654	4
cg12986453	22	49137906	-4.990229349912643e-4	6.517130041275459e-4	0.44384908506902193	1.697554338891697	0.6374776589626902	9702	4
cg12986485	11	78369307	-4.964477262681248e-4	1.7403076952791983e-4	0.004335724520095701	1.7378097455906647	0.628560796542316	9686	4
cg12986628	11	119204915	-7.340636816926953e-5	4.8680308395453447e-4	0.8801392177962302	2.318195067283181	0.3137692193117984	5803	3
cg12986639	7	141673903	-8.607446799815755e-6	4.8467715532219487e-4	0.9858310055434913	6.998879290453691	0.0719335019003507	9693	4
cg12986659	4	184932237	-5.405960069079273e-4	2.993025549364308e-4	0.07088933146960456	4.850458657588817	0.08845783078814518	5800	3
cg12986700	4	72950329	-6.536155511731483e-4	6.743444814646047e-4	0.33241517144811494	0.3515023707645865	0.9500682506504998	9705	4
cg12986726	20	48806920	2.0357917266512426e-4	1.95797279899139e-4	0.29845855427948365	5.017823347540968	0.1704966738597558	9706	4
cg12986955	4	76439686	7.241691754854176e-5	1.7954333733618698e-4	0.6866984968384444	1.5446742813099812	0.6719985665748655	9663	4
cg12987138	5	10047253	0.0012225847355225026	7.317919742499936e-4	0.09478638127050192	0.7124758379172963	0.8702656568225675	9704	4
cg12987312	3	142666108	5.230981730949505e-4	0.001849579550820918	0.7773147871708461	1.0802244624465487	0.7818499936887653	9693	4
cg12987403	3	139387129	3.835373673000757e-4	6.435697389411203e-4	0.5512065726882287	7.29804958828177	0.06298090099922396	9700	4
cg12987910	20	3641131	5.776983567532246e-6	0.001262833454798267	0.9963499938156799	6.516767313331851	0.08900358288669184	9696	4
cg12987911	13	37247246	-7.500639110589439e-4	0.0010763456748637305	0.48588944495570435	0.7261719743007944	0.8670314481881602	9704	4
cg12988117	7	51658747	-0.0016745065698396298	0.0017629697722059863	0.3422029662082114	1.5414886620970236	0.6727283977979401	9628	4
cg12988118	6	31744524	2.7322565598121293e-5	6.72399926771076e-4	0.9675873619155259	0.9055317798504008	0.8240926621032827	9702	4
cg12988276	13	27580924	-4.7982558436879686e-4	6.860815760228103e-4	0.4843201822597491	0.7432406359348008	0.8629892066581495	9705	4
cg12988380	2	182559318	-0.0013505414931843833	5.056146092820305e-4	0.0075605654563109075	1.7342170799458392	0.6293535403418977	9698	4
cg12988424	3	62355884	1.6845434492258134e-4	4.299644152448199e-4	0.6952158133774806	2.949025539081074	0.399551392349699	9706	4
cg12988534	7	51384371	5.150355338477229e-4	5.756314182561818e-4	0.3709306620831182	6.483909102508223	0.09029925381104363	9689	4
cg12988725	2	47142883	3.9708769126570104e-5	1.390431245623017e-4	0.7751952310082875	0.665642329641817	0.8812538914345585	9594	4
cg12988813	7	27946471	3.9778433063023726e-5	6.151056610774194e-4	0.9484373318849995	1.7702609090895078	0.6214277779187268	9681	4
cg12988843	13	53029588	-2.0203520382329568e-4	1.250867987113584e-4	0.10627603297338489	2.4366895292263955	0.48684142223632276	9703	4
cg12988946	13	33698368	5.47452329607493e-4	5.853232731585429e-4	0.3496341798707997	1.0265079164352158	0.7948381878215685	9703	4
cg12988996	4	37828944	-3.5886376923849697e-4	2.2047422527523013e-4	0.10359055998819922	4.246809892773821	0.23601691422566787	9703	4
cg12989020	6	157098657	-2.535757971746696e-4	2.2535471718335313e-4	0.26049175515040235	15.685846999268126	0.0013151642132418324	9704	4
cg12989041	6	159049761	3.124128729640469e-4	5.522841035271605e-4	0.5716152713842719	0.37405120449215845	0.9455491704034926	9702	4
cg12989057	13	53649596	5.471584570745397e-4	4.556375468698552e-4	0.22980419078289302	0.4998599026458139	0.9189221893550468	9701	4
cg12989104	16	48645051	-2.0348694586573714e-4	6.383649234556395e-4	0.7499064420585684	1.3087724545066632	0.7270510316535486	9678	4
cg12989128	20	42875933	1.024051088064786e-6	5.599700049056814e-4	0.9985408609567481	2.162071694580876	0.5394576488627245	9706	4
cg12989205	6	146285012	2.4335807617378494e-4	1.50020482730953e-4	0.1047678811721123	2.8578244419390413	0.41406923051378797	9700	4
cg12989217	12	26379648	-3.457242910964673e-4	2.189462888258125e-4	0.11432757052002164	1.6990543782331382	0.6371440494957586	9698	4
cg12989342	8	4183642	-6.161471707553996e-4	6.800757849988249e-4	0.36493701244391263	1.448391293878317	0.69423176406744	9705	4
cg12989344	11	534232	1.5273126517027113e-4	4.4383071174293167e-4	0.7307556348336165	1.1995362967606629	0.7531155289993592	9703	4
cg12989463	4	144257989	1.7188461779273567e-4	1.9126587819632564e-4	0.36882926599892657	1.0802281689988522	0.7818490981808865	9703	4
cg12989498	22	22236465	-4.025298964592736e-4	4.888541764304921e-4	0.41027199544883863	1.2126824418727524	0.749964173054666	9705	4
cg12989544	6	153429875	-7.023745020641052e-4	7.518336389710618e-4	0.35019283575015747	0.5397375184954409	0.9100784309778022	9678	4
cg12989560	18	43914264	3.3758382746508384e-4	4.0243096478444874e-4	0.40154705591166656	0.937902534962776	0.8162727428625578	9705	4
cg12989574	13	93879544	-3.7482617125055386e-4	3.518870702614211e-4	0.28679049429097336	0.29934905550820357	0.9601508588864006	9706	4
cg12989650	17	8213328	-2.1939457658846795e-4	6.645413857035198e-4	0.7412909018963173	3.1004784701136945	0.3763913214806049	9702	4
cg12989719	6	31478232	-9.757383340954718e-5	4.859114823312631e-4	0.8408504445077127	2.890406098579327	0.40883286447493505	9692	4
cg12989733	17	43972306	-1.1853617166617962e-4	1.658315208926764e-4	0.4747333785361729	2.3028142574727335	0.5119819843597108	9657	4
cg12989745	6	28881365	-4.5357829112309644e-4	6.319081818355064e-4	0.4728858849904749	0.576696716617736	0.9017457822562992	9691	4
cg12989851	3	147074517	9.31561695242909e-5	6.359220642810023e-4	0.8835346502289807	3.002160630067076	0.39129216956093427	9668	4
cg12989890	3	85008105	-2.0689296074773413e-4	1.761726967197684e-4	0.24024451336872696	1.09389909804396	0.7785470661305615	9691	4
cg12989934	5	170108187	1.798628967744859e-4	2.9538857264658965e-4	0.5425889404497679	0.425621354515508	0.9349003204309501	9703	4
cg12989986	4	189077810	6.279348825749122e-5	5.02811258252153e-4	0.9006147443897577	1.3373670036713776	0.7202796118542595	9703	4
cg12990035	3	98690540	0.0016580770011002683	0.0012937556269993532	0.19998305729030474	2.2137058316734914	0.5292537976919318	9695	4
cg12990093	4	88570587	-8.320684569505521e-4	4.897977974560911e-4	0.08935688955633696	1.9113694180209968	0.5910044990666716	9691	4
cg12990116	6	34433392	-2.8129033685734775e-4	8.942224419039248e-4	0.7530925900892559	2.26708371898993	0.5188561046413029	9674	4
cg12990148	6	30524739	-5.74534668212956e-5	1.9082340234874057e-4	0.7633520656050106	1.60081675144371	0.6592046409742921	9703	4
cg12990174	12	25359932	-1.6336242510667803e-4	0.0012069172804920689	0.8923311119403283	0.5438830649958513	0.7618988061076335	5589	3
cg12990219	3	17686199	0.0017912850220288808	0.0012020616456126787	0.13617761364651335	4.521297762005483	0.03347542995757303	5362	2
cg12990337	2	168151004	2.699197796681925e-4	6.239573085505865e-4	0.6653102245612212	0.554010131103173	0.9068751175069898	9705	4
cg12990392	8	42397159	-3.016432262998142e-6	1.681318220298315e-4	0.9856860194839255	8.172932020856601	0.042569705933505536	9627	4
cg12990410	5	140501117	-0.0014204821558623916	0.002631487529722945	0.5893336074888251	1.0231252207705617	0.7956565769901476	9614	4
cg12990465	4	1608472	4.649717225764648e-4	5.137304756825008e-4	0.3654183215791701	3.3428115713226787	0.3417283815367558	9703	4
cg12990575	6	43042420	-4.0436215074638935e-4	3.7718129968347815e-4	0.28369169446821396	7.2285511737327806	0.06495906250876916	9705	4
cg12990614	22	38379749	9.48543266769107e-4	8.767388156777732e-4	0.279297196981216	6.956258554090189	0.07330510650867511	9701	4
cg12990639	2	119471314	-4.2968310563316946e-4	5.260528295795333e-4	0.4140393048846087	2.6686742364513436	0.44557705530973196	9703	4
cg12990803	22	29784624	-1.5388932861191477e-4	0.00017280545669116681	0.3731786176900192	2.0310096790741183	0.5659955401583241	9695	4
cg12990915	2	131796948	-4.953724707821905e-4	8.11934650359967e-4	0.5417864780152517	4.455005195312207	0.2163390063576342	9704	4
cg12990974	17	75085182	-3.675631697560463e-4	2.3846304385667506e-4	0.12322330541591492	3.3735222266382796	0.3375401087669181	9700	4
cg12991050	5	87979504	-6.363915939978087e-4	6.362410534845316e-4	0.3171960163900467	1.0613260183259974	0.7864173676998585	9703	4
cg12991093	5	43649349	4.795253076119318e-4	5.138844092658893e-4	0.3507484824863715	3.35876848633841	0.33954656536183553	9703	4
cg12991125	2	160919431	7.002278949946894e-5	3.477281536171111e-4	0.8404075371881475	2.626357711465788	0.452887425893014	9696	4
cg12991127	5	624395	9.405825656980112e-6	2.028493540582033e-4	0.9630165217034979	4.243099534969747	0.23638207339819414	9670	4
cg12991161	17	26684865	-7.027244669297686e-5	1.5078500470963602e-4	0.6411840063443317	1.7480882737067303	0.6262961181387259	9705	4
cg12991306	8	27941405	6.149439303057993e-4	9.040503162833467e-4	0.4963715961526742	1.6751158300827385	0.6424802126688927	9701	4
cg12991341	8	109800287	-4.3051553523665943e-4	6.130331381972703e-4	0.4825100323637351	4.4283163273967645	0.21877412507805521	9676	4
cg12991365	3	53880853	-6.836025425020628e-4	0.001228595733952426	0.5779308322687875	0.3315957863560459	0.9539806471210586	9705	4
cg12991385	6	29599259	4.09662941412519e-4	0.0012331914977180285	0.7397402484247785	7.933827971229506	0.047399262306588474	9700	4
cg12991522	16	4986661	4.499376611969174e-4	3.332874850916951e-4	0.1770164098841575	3.166181304129276	0.36670612661048735	9701	4
cg12991609	8	1101551	-7.026928243515644e-4	5.064714465739763e-4	0.16531119672002476	4.797137352784275	0.18726885972459373	9702	4
cg12991784	8	97247777	-5.857713896602819e-6	1.7780446516652148e-4	0.9737186905688788	11.419525042577352	0.009660758152361362	9690	4
cg12991791	11	3863056	7.48590788615404e-5	1.6981694543563005e-4	0.6593417231448249	1.4889107944261906	0.6848320681315496	9703	4
cg12992112	6	25138632	3.7954833299298416e-4	3.325868106647107e-4	0.25378637327520376	0.5532438722569877	0.7583411443105594	5798	3
cg12992152	19	419190	3.6788535094040654e-4	6.869966307818507e-4	0.592305510873852	0.865566928234951	0.8337283283226004	9706	4
cg12992240	11	64216638	-7.016280618763095e-5	1.9743650192736748e-4	0.7223131926360478	0.3285394360570008	0.9545745846623908	9705	4
cg12992268	8	76181841	-1.9156744201479956e-4	7.446747630623862e-4	0.7969859339155846	1.4543450534641114	0.6928468289553467	9699	4
cg12992385	6	34111805	2.9948625930152325e-4	2.2258542885423706e-4	0.17846735205793476	0.456925394950844	0.9282475185208173	9694	4
cg12992443	20	35093928	-8.403756836460688e-4	4.637640733210219e-4	0.06997447524454993	7.16337290623573	0.06686886085409882	9703	4
cg12992671	8	74373287	2.2266230678666425e-5	4.89533799180375e-4	0.9637210795137202	3.2854659206380075	0.3496706461679846	9702	4
cg12992686	4	188140291	2.7100087892355294e-4	6.920572800079866e-4	0.6953631334160846	3.877992673537422	0.2749436796506993	9698	4
cg12992689	12	121015354	-6.503554869823792e-5	3.734446414453698e-4	0.8617472332542189	1.1204816368228343	0.7721321770397901	9699	4
cg12992720	19	19738592	7.002636043960886e-4	2.488142313346972e-4	0.0048867871017412865	9.075168088253534	0.02830800110642106	9702	4
cg12992745	8	627358	-1.451373560418937e-4	9.404858438064603e-4	0.8773561033973035	7.134374421896769	0.06773591985225143	9702	4
cg12992827	3	101901234	0.002370869423932448	0.001146227959798098	0.03860148160590311	1.6603799505426045	0.6457778578639959	9705	4
cg12992838	11	111742315	2.1644476052042622e-4	1.994515093293692e-4	0.2778331228604749	1.6605298338421852	0.6457442675817184	9698	4
cg12993163	3	157821407	-3.653093717154246e-4	2.826959507640068e-4	0.1962760562303696	0.7531910930409103	0.8606271408460568	9555	4
cg12993477	11	506911	-5.1016338781325646e-5	1.1583505942439816e-4	0.659631304823222	1.276241919129829	0.7347822493779339	9656	4
cg12993543	12	108784905	-7.002543580040635e-4	0.002180974450278859	0.7481542548793219	1.56354545532734	0.6676835939480774	9702	4
cg12993642	8	142296023	4.992060272059353e-4	4.853754200203993e-4	0.30371720182476614	3.687598032134708	0.2972338529301857	9700	4
cg12993663	11	118097038	-6.546810135640817e-4	0.0011733723144938934	0.5768797316620793	1.6255751986086844	0.6536048186499616	9703	4
cg12993715	3	147140847	6.989634456116537e-6	6.314793594080432e-4	0.9911686621886241	2.378091494622025	0.4977259133297849	9669	4
cg12993791	7	100210745	6.116174667827292e-4	0.0013727499327034394	0.6559282640620703	0.7347833017105874	0.8649936497973877	9698	4
cg12993807	5	1075045	-3.5859808243489765e-5	2.6340794910046186e-4	0.8917122569246385	4.749773673328727	0.19106405996954537	9678	4
cg12993838	6	163608472	3.7006420326023327e-4	4.549513033391963e-4	0.4159801761256924	2.386096556843986	0.4962279917489765	9663	4
cg12993916	6	15553155	3.2177162773362614e-4	0.002326848068484501	0.8900140106380797	0.3341149222933917	0.5632460601742781	1333	2
cg12993927	12	12878755	-2.0603000081015422e-4	1.851079293660635e-4	0.2656971178392934	2.979397745455837	0.39481255813831895	9515	4
cg12993975	7	100472566	-4.579596457710275e-5	1.170108525115612e-4	0.6955147493849982	1.016867177904569	0.7971706895960163	9669	4
cg12994003	1	225616475	-2.3119391643464134e-4	2.2068945441348247e-4	0.29482368100796275	1.4902372703748463	0.6845253894451371	9695	4
cg12994233	11	69456562	2.504440053152761e-4	1.751313680371047e-4	0.1527069421748946	0.4199524436413773	0.9360906359374102	9700	4
cg12994505	8	48045001	9.446320022327305e-5	4.7187633661200116e-4	0.8413348443055034	2.0498665455085017	0.5621214881808961	9702	4
cg12994587	22	41777817	1.5987631058517833e-4	2.389206812009068e-4	0.5033930253189888	4.353929102750414	0.2256954359959103	9696	4
cg12994657	7	77801448	-1.844511285084653e-5	9.633210275775114e-4	0.9847235022148068	4.258034958205346	0.2349153352963591	9703	4
cg12994768	7	149420737	-1.793192022020379e-4	4.7424011734351664e-4	0.7053421892322251	7.551212821408431	0.05625707429646102	9693	4
cg12994911	17	2601979	2.269086353974846e-4	4.6624628435732807e-4	0.6264913628638047	3.031416465597802	0.38680669315160443	9702	4
cg12995090	18	8367691	-2.455855361778038e-4	5.91297218709124e-4	0.6778977896339953	2.849178959968077	0.4154680393960697	9704	4
cg12995113	11	123008408	-8.392930830043887e-4	0.0022037692891171317	0.7033187480273886	1.7818698524647556	0.618888184073616	9703	4
cg12995121	7	1892803	3.061845079792457e-4	4.4113715814992775e-4	0.4876319987304688	4.659441440429352	0.09732292361964398	5809	3
cg12995149	13	59433303	4.719593815455472e-4	3.7255005035703845e-4	0.20521435345421396	0.8605185305110333	0.6503404621778818	5800	3
cg12995160	8	99838318	3.7823406303776405e-4	2.8419834439296694e-4	0.18322830166798373	9.273758165830245	0.025864086792732128	9648	4
cg12995162	2	129079641	3.6001934615913202e-6	2.0680508904659986e-4	0.9861106237442926	11.4556415606164	0.009500747741075264	9704	4
cg12995330	4	3413039	-1.5802480078061076e-4	6.379269415784924e-4	0.8043540416327395	3.6242129004137658	0.30500583927308916	9695	4
cg12995370	4	52904697	-4.986514070471519e-4	2.1908237269170356e-4	0.022840566288570917	3.5882300543960306	0.30949797519264555	9703	4
cg12995410	6	151712734	5.112545900028575e-4	4.6868254560239887e-4	0.2753461824904354	1.2831589236070242	0.5264602431719445	5809	3
cg12995421	5	59999842	-2.876115984903098e-4	5.499100445955341e-4	0.600963313080751	0.9151926592086684	0.8217600088906691	9695	4
cg12995645	17	3495897	-3.8862328111387143e-4	3.642363012029962e-4	0.28599272920133795	2.406845458546041	0.4923616148754622	9703	4
cg12995800	5	151304312	-2.485214319331886e-4	4.926829241848549e-4	0.6139629706436943	7.362501106250255	0.025191451879895348	5792	3
cg12995933	17	48626353	9.978453269515522e-5	4.067864095411691e-4	0.8062244820969142	0.3959418809616183	0.9410795256929834	9701	4
cg12995941	1	156829377	4.053959876160803e-4	4.010842821294485e-4	0.3121360404615879	0.3776549326133211	0.9448187800846706	9704	4
cg12996100	8	11470690	4.8712825314772926e-4	0.0014378670236608593	0.7347714539078893	0.1301656353399132	0.9879865582589701	9689	4
cg12996119	17	35306325	1.0625079163095124e-4	1.515822691982717e-4	0.4833375128897315	2.7046383576105555	0.43943962949301674	9642	4
cg12996171	17	79674399	-5.116240584312762e-5	4.878489358720231e-4	0.91647621869620155	5.754131521181778	0.1242046123399777	9686	4
cg12996305	17	2295923	-1.030668532650888e-4	1.9749325674557706e-4	0.6017571546234344	4.865884268030392	0.18188532980389746	9704	4
cg12996903	3	50275575	-1.249178980317816e-4	2.0693918901286575e-4	0.5460793945940714	2.096101756071728	0.5527018071418551	9706	4
cg12996913	3	72338454	2.6627526717905395e-4	3.7559846110022424e-4	0.47836419931005203	0.46267792187109097	0.9270109786588371	9700	4
cg12997187	12	116382890	7.567523213147613e-4	8.38338605355975e-4	0.36669522910099356	1.16428852423687	0.7615815132438498	9700	4
cg12997404	11	118977474	-3.3375411642252566e-4	3.558310251750938e-4	0.348266630527138	3.2688835008929686	0.3519970156378408	9701	4
cg12997538	3	2553085	-4.943812924035778e-4	0.0015287682658168358	0.7464034073203274	3.28710461095677	0.19329218838089937	5804	3
cg12997579	4	1801063	9.036144128880519e-5	2.9700021036160743e-4	0.7609396731937544	2.1987977628082733	0.5321852132678907	9558	4
cg12997627	16	85676292	2.3424800113356947e-4	4.798251151127587e-4	0.625412051920982	5.180166681345181	0.15906994317534076	9706	4
cg12997635	5	6738407	3.6921739259235844e-4	4.952663134160058e-4	0.45597395750003333	7.413402282272598	0.059825767786040755	9698	4
cg12997720	7	27225058	-1.349561800244741e-4	3.637115273966672e-4	0.7105982068118355	7.287101428353759	0.06328860234678957	9657	4
cg12997867	7	1485096	8.501667126872912e-5	2.112847674986299e-4	0.6874047122641145	1.38895279377578	0.7081262889189395	9583	4
cg12997958	17	18161617	-2.984526977225847e-4	2.9133597142750526e-4	0.30563320906140734	1.4662009376559348	0.6900928142427557	9705	4
cg12998359	3	14985523	-6.991308203281464e-4	6.266611553919615e-4	0.2645745074962009	9.764086735364854	0.02068169656132559	9692	4
cg12998491	9	134152531	-3.399019882850143e-5	9.576128635920155e-5	0.7226291599819974	2.0114622769612205	0.5700310777943631	9575	4
cg12998503	4	184177628	0.001169100734593754	9.104805316015237e-4	0.19912514980522167	2.6774044547581686	0.4440808376893053	9700	4
cg12998533	5	43514915	-1.1484018050888652e-4	1.3523501086009965e-4	0.3957757346010587	6.547552329154798	0.08780590442504728	9697	4
cg12998599	7	83785916	7.211610487927998e-5	5.606225965154249e-4	0.897645881539965	1.7880926509442856	0.6175295302912356	9702	4
cg12998614	19	917068	4.6107329851014753e-4	3.737166337839801e-4	0.2172956755742466	2.1270191402602165	0.5464659766553237	9706	4
cg12998785	5	172276443	1.551018939007914e-4	4.004128346576358e-4	0.6984934495839737	0.992020124226549	0.8031828429362773	9702	4
cg12998850	6	29894946	-1.9608521887592338e-4	3.3387272896875524e-4	0.5569986910221612	12.135930531624208	0.006931733116625738	9608	4
cg12999084	7	69058543	0.0013770560733799063	0.0010674690316233755	0.19704382038962712	2.7452971854944446	0.4325843154501559	9677	4
cg12999098	11	66442718	3.2615710479991293e-4	6.388729785712572e-4	0.6096875663887902	7.7601255313139506	0.05123825513202523	9701	4
cg12999103	1	17337842	4.7296687260567496e-4	2.3567026857742912e-4	0.0447602166931934	4.792898009895927	0.1876056650122883	9704	4
cg12999109	19	6333587	-0.0014310643975436884	7.806111867769654e-4	0.0667636990778465	1.2356348084543565	0.744470907210417	9703	4
cg12999120	3	174213955	4.2961356209365745e-4	6.837698077772043e-4	0.5298064815562071	0.7590189083651127	0.8592419160218473	9695	4
cg12999267	12	94376970	-0.0025323743269285866	0.0013150029802528331	0.05413490031323322	10.807141968793882	0.012815778433760902	9704	4
cg12999296	13	27447197	1.1247812650748093e-4	1.560898316727009e-4	0.47115646684836676	2.2542821509212967	0.5213357635317563	9706	4
cg12999318	4	85490817	2.019298473456806e-5	5.924858117514015e-4	0.9728119191327181	1.0246310279567568	0.7952922668714004	9632	4
cg12999362	7	75947528	-7.674430786397167e-5	1.460023721282465e-4	0.5991401631692672	0.09633412260473426	0.9922736850461918	9594	4
cg12999366	7	30499283	0.001557025064950623	0.0013247682035339254	0.23986716877507808	1.939808683382536	0.5849931386746295	9704	4
cg12999453	17	59482319	1.6137005919518663e-4	2.3884106720687816e-4	0.49927061997560035	0.43590285968057896	0.9327299074028015	9703	4
cg12999579	2	25438726	-1.8123480583806986e-4	4.6166786228100086e-4	0.6946405359674679	2.860785421874751	0.4135910569115011	9703	4
cg12999636	2	200327828	-3.693253171485632e-4	4.4094306203001357e-4	0.402266339735955	0.4714282735447651	0.7900064754580018	5808	3
cg12999837	17	73267436	3.854052099202231e-5	9.905069862288313e-5	0.6972029639138104	0.05449656986884929	0.9966712333266715	9660	4
cg12999932	3	177412249	-0.0012993473470519366	6.649465598341577e-4	0.050693788899412395	5.432456246463326	0.14273476099312746	9423	4
cg12999941	3	50304930	-9.401379115595557e-4	8.910859164430236e-4	0.2914036302978854	6.690933158295718	0.08242917992169015	9702	4
cg13000004	4	149074093	0.0011998360386793786	7.422081489273216e-4	0.10596978993882268	2.327492708213671	0.5072745039462416	9694	4
cg13000039	2	220428227	-7.104273440281728e-4	5.76026463402169e-4	0.21745485404552128	2.1526730773808804	0.3408419023464878	5809	3
cg13000080	2	75043142	1.538625693732359e-4	0.0012171963036082764	0.8994094777297206	6.79272398508246	0.07880616582863627	9701	4
cg13000082	2	201450527	1.7746170034468286e-5	2.849016304948126e-4	0.9503328772234036	0.9815714084065951	0.8057110091887366	9706	4
cg13000134	19	48896922	1.7033390626869e-4	2.824969011835748e-4	0.5465363009237272	1.9603074071424866	0.580685786463954	9703	4
cg13000136	5	34839819	0.0010215316481682537	0.001209058394199196	0.3981675007254202	1.6131925741144895	0.6564022053460904	9700	4
cg13000260	3	32884536	-2.503631256935486e-4	3.1544194247532924e-4	0.42737590412328563	1.0308707322810917	0.7937827276422056	9694	4
cg13000374	20	60740878	1.8487889141307058e-4	4.752197357028589e-4	0.6972474823839152	1.6884468193335533	0.6395053796317471	9706	4
cg13000490	12	6954471	-3.4519837383656786e-5	3.617814005915387e-4	0.9239841811883683	1.533100404392757	0.4646131281318906	5803	3
cg13000496	7	50132653	-3.123685694470866e-4	0.0017440752995177863	0.857857073564723	2.092667174102276	0.351223120316716	5806	3
cg13000649	17	17626790	3.2681887322176946e-4	3.2021067398238555e-4	0.3074264356719833	5.601931981617565	0.1326674889987715	9701	4
cg13000789	6	56589255	-7.91453592197105e-5	4.701223466198573e-4	0.8663075021340749	0.5369905555364272	0.9106927534664511	9706	4
cg13000912	6	100056060	-5.501892258961545e-4	4.2419432897076515e-4	0.19462373977844852	0.10642939913939853	0.9910548640870673	9706	4
cg13001012	3	151530534	2.2415364494700774e-4	4.966890186740393e-4	0.6517764050162269	2.006954857117811	0.5709644534503759	9691	4
cg13001017	6	74072320	-0.0015470789369574028	0.0012156688692427937	0.2031545474634169	7.109147783698411	0.06849904257366043	9699	4
cg13001097	6	144652488	0.0011079993675944815	5.765079531031004e-4	0.054616435535497	0.38214482614826284	0.8260727675167698	5806	3
cg13001142	6	147528521	-6.297201048124728e-4	0.0017567727822551714	0.7200044920127231	1.8166889741194354	0.4031911600035411	9286	3
cg13001274	3	49044551	2.1311101917776817e-4	1.793521987580471e-4	0.2347442215858107	2.137123090906618	0.5444390935998088	9705	4
cg13001289	17	1415550	-0.001287173733431271	5.526537512406164e-4	0.019854930116616543	2.0120326913881836	0.5699130343469465	9703	4
cg13001495	3	112931354	-1.8386578054881324e-4	2.1172238113904303e-4	0.38515971915254316	0.46034007589856873	0.9275140162529512	9703	4
cg13001538	1	224621834	5.8141727905941324e-5	1.6822715464631495e-4	0.7296325189972106	2.098093436666539	0.5522985703797972	9702	4
cg13001868	17	43339223	1.7316465667785392e-4	2.405985956868403e-4	0.47169475950143186	0.09566294717654582	0.9532944288303458	5803	3
cg13001878	13	113777032	-5.103860929505179e-4	8.557992802468897e-4	0.550917872126335	2.2197159029370197	0.528075400913524	9700	4
cg13001893	17	46184891	1.892253674356096e-4	1.115534443857467e-4	0.08983373028797628	1.4525528364125129	0.6932635909622613	9676	4
cg13001963	5	10467973	-6.852166917403377e-4	5.03586160106765e-4	0.1736166737667652	3.3953809104766552	0.3345864888937877	9699	4
cg13002044	7	140819331	0.001050573962920788	9.962521616961298e-4	0.29164209179949385	4.9962197735424665	0.17207416042024604	9695	4
cg13002109	3	124041146	-1.1038392573668725e-4	6.223807474063142e-4	0.8592275473262612	2.137202313623127	0.5444232227710875	9695	4
cg13002167	7	156157913	9.14693178671238e-4	5.174151883278698e-4	0.07709220891508017	4.010357304914795	0.2603478978868726	9704	4
cg13002189	3	66846049	2.59913735568544e-4	0.0012751119201550507	0.8384816458502817	3.9753279119414957	0.26414062362904267	9670	4
cg13002222	3	103532469	0.0014401832474526337	0.001246504178175556	0.24793575137546453	0.8692774444044982	0.8328348147400637	9599	4
cg13002353	6	36823013	-1.3035208097064992e-7	5.151648301195207e-4	0.9997981113894342	1.3031633143948744	0.7283820533074326	9704	4
cg13002454	5	81133592	-9.619034282585867e-5	4.775088487529511e-4	0.8403529682882851	2.602569065709039	0.45703933447989054	9705	4
cg13002506	11	76998821	0.001536566499518985	5.846739565792846e-4	0.008586980083708454	5.133479513572459	0.16228001292528457	9704	4
cg13002809	4	26362792	0.0012197418579042592	4.810670177718781e-4	0.011228930470712866	0.6507823019690856	0.8847147141718201	9704	4
cg13002939	4	55094499	1.5282087537792406e-4	1.4326099233215447e-4	0.2860935332020706	3.1872528605579613	0.3636457058045705	9706	4
cg13002945	7	23053827	2.1865375624520805e-4	4.6234347422357923e-4	0.6362667364893989	1.5339664505572743	0.6744533689063	9485	4
cg13002957	3	137728838	3.043415551900152e-4	4.574678246267707e-4	0.5058751095046742	6.028046792098989	0.11025363229705673	9704	4
cg13003011	2	20425680	3.9807275418755314e-4	3.319631958548884e-4	0.23047069331838468	6.667957278510364	0.08326889302752895	9706	4
cg13003054	22	31741284	-1.6816248094248895e-4	2.835715795803228e-4	0.5531704513312332	2.101459322533096	0.5516175888736649	9701	4
cg13003178	13	36073819	1.2060121510273378e-4	4.080824343887417e-4	0.7675878906615966	0.1684860047275217	0.9825088354613862	9706	4
cg13003239	3	49044627	-1.4665986040107425e-5	1.923906720273863e-4	0.9392359290297516	2.5747522434936734	0.4619330069253694	9699	4
cg13003311	5	89853284	0.0031878274861477612	0.0012805544869284103	0.012795465251386211	0.8330814251517447	0.8415391175197122	9697	4
cg13003513	7	3074533	-6.851945909037024e-4	4.8128913679684797e-4	0.15454341466393293	4.00964542617057	0.2604244800483791	9673	4
cg13003527	2	115423582	-1.524728761861134e-4	8.445908216349001e-4	0.8567375315669477	8.29764112926846	0.040244667846611154	9704	4
cg13003571	12	92818240	5.443741123384269e-4	6.6401691935032e-4	0.4123189326066507	2.6594464843190835	0.4471629878176303	9701	4
cg13003735	17	78475383	-3.584074908901244e-4	0.0017046122698377148	0.8334667146337731	3.5378899274388185	0.3158810718263713	9677	4
cg13003786	17	80232334	2.469530250895494e-4	4.62492571709455e-4	0.5933684735582934	3.600608097605409	0.3079460939494036	9705	4
cg13003878	9	116840825	1.9533313691302896e-4	5.110082880743268e-4	0.702275620347867	1.5856415977760152	0.6626498556832792	9704	4
cg13003883	4	4431546	-3.1836995375912456e-4	5.258676051367168e-4	0.5449009908424556	0.7191211157078198	0.8686975191856012	9701	4
cg13003996	12	7013799	2.458148298676229e-4	3.320196863061366e-4	0.45908024041936785	3.1912334646133464	0.36307004384765224	9585	4
cg13004182	5	172665707	-1.1560171279553265e-4	3.915306695749395e-4	0.767798455745424	6.118679191387692	0.10597684097141666	9685	4
cg13004280	2	224866464	4.717966493953193e-4	5.649003567897997e-4	0.4036132102282853	0.9727351849715283	0.6148557494141681	5805	3
cg13004365	8	146176087	1.3402628590706412e-4	2.3038316065070516e-4	0.5607325076317566	3.451779739627378	0.1780145714763868	5808	3
cg13004429	14	31496028	-2.4918332983473243e-4	1.8061005249277992e-4	0.16768646817328656	1.7745747723798566	0.6204833173766116	9703	4
cg13004587	5	180017349	1.986173444177565e-4	3.5761416605858216e-4	0.5786240822143592	5.43666337999575	0.14247630957022148	9696	4
cg13004609	2	232114737	6.786749685282333e-5	5.061176915802394e-4	0.8933280079988767	2.631729785778488	0.45195403964050623	9704	4
cg13004635	5	498425	0.00135832059785895	0.0017264031471915914	0.4314034973628745	3.2792523745203814	0.3505407828162316	9670	4
cg13004792	8	1080555	-6.956964763822915e-4	5.357586114378832e-4	0.1941066545313845	7.385719369393926	0.060568672429612044	9702	4
cg13004878	12	57855200	-2.947831490308167e-4	1.5544864393243196e-4	0.05791538280258282	2.4122529647273785	0.49135781294370484	9703	4
cg13004927	17	19437157	-1.319145092319528e-4	3.285861243926585e-4	0.688080757054442	0.5907334183863828	0.8985504303425518	9701	4
cg13005202	5	1555844	0.001385759469112594	0.0010245547300345098	0.17620006875617236	0.6996214135246815	0.8732929928229615	9701	4
cg13005228	5	134987654	-1.503116457381917e-4	5.154066574064726e-4	0.7705641909946013	4.265069303246263	0.2342274223945944	9705	4
cg13005329	16	732033	-3.400997680329606e-4	4.964428442593019e-4	0.4932976290172195	3.3877339759896405	0.33561718294182047	9703	4
cg13005591	5	79627474	4.447731379820495e-4	3.721275671032683e-4	0.2320023174279039	9.60668616775164	0.0222230691365695	9686	4
cg13005635	12	11093283	-2.18396736383158e-4	4.923104948618848e-4	0.657320347667221	4.695720372400507	0.195482868357459	9700	4
cg13005636	13	20392706	-0.0021905247027135307	0.0012190045775521787	0.07233907401556149	5.021214879641617	0.17025026157430587	9705	4
cg13005708	14	95623832	2.6621244246925998e-6	1.602106514168063e-4	0.9867426402773938	2.3254081937355724	0.5076708546081902	9662	4
cg13005859	17	81036778	-2.727241615477514e-4	1.898447116399764e-4	0.1508417943028208	3.6626930120407084	0.30026626064875084	9706	4
cg13005974	8	117778277	4.927774882214924e-4	5.397129698664893e-4	0.36122349408317045	3.034231031554613	0.3863774772717516	9654	4
cg13005999	14	104928055	-1.0911394899154024e-4	5.136574689763991e-4	0.8317750870273939	2.6544582854368253	0.4480221909357721	9705	4
cg13006227	2	62132614	1.563120447532541e-4	2.5915551369782815e-4	0.546402754944991	6.035446867818344	0.10989833593701064	9622	4
cg13006259	12	56546315	-2.989939048796318e-4	1.647995928159183e-4	0.0696334155857961	4.284713658157563	0.23231611593304788	9527	4
cg13006360	4	175752781	-0.002464583859328504	0.00125293060556133	0.049176829241742284	0.8753359327117383	0.8313753637430876	9701	4
cg13006424	2	98377939	7.518986525110782e-4	0.0011080545994196977	0.4974069001428934	0.7410359341559251	0.8635120227884704	9630	4
cg13006591	4	38831665	-3.481139999705975e-4	0.00051025687193722235	0.4950917259135229	2.2595910866369477	0.5203063505431066	9702	4
cg13006655	2	882228	4.410161960625005e-4	5.197434855055095e-4	0.3961447398838132	0.7020756287772859	0.8727156319238014	9706	4
cg13006681	5	158476743	-0.0011693942698373452	0.0015257933435890738	0.4434280987784945	0.908407388800222	0.8233984531340078	9623	4
cg13006717	2	54479214	-4.477104315776745e-4	6.4842045119681e-4	0.48990297166107255	1.9242852290235155	0.5882693226159953	9680	4
cg13006718	18	33078008	1.3429915417860803e-4	1.929368537646968e-4	0.48637980512994616	2.1451300353805784	0.5428367402874171	9698	4
cg13006749	6	74070966	1.5517098589637435e-4	6.24481634583979e-4	0.8037633036033687	3.577317528368151	0.31087187734837746	9693	4
cg13007035	12	91573135	-0.0011119659480492061	8.32630106145543e-4	0.18171729580191648	1.8158152479784722	0.4033673378116785	5803	3
cg13007207	7	105279391	7.934646260358908e-5	4.211306327387645e-4	0.8505529530428189	4.800622114978523	0.1869924268556069	9701	4
cg13007349	5	137911196	4.355913001707601e-5	1.474200126335359e-4	0.7676300018956236	0.4155500115176267	0.9370118217507082	9672	4
cg13007481	2	220412406	-2.8624540475276007e-5	5.283852399562974e-4	0.9567968390998944	1.1500703780779855	0.7650026758973342	9701	4
cg13007502	2	208795771	2.322043795532694e-4	3.8128780819263327e-4	0.542524257471009	3.5563228709498658	0.31353036728585343	9684	4
cg13007580	14	51915339	4.9579158445351985e-6	3.882907471968903e-4	0.9898124355363063	1.472048617988027	0.6887363557424562	9702	4
cg13007701	8	13078829	3.314702289845334e-4	8.191762984850325e-4	0.6857432899976245	0.6731255869349845	0.8795061288216475	9704	4
cg13007763	6	63572411	-1.6493259022536257e-4	8.447215428573297e-4	0.8451965808463351	1.2814836677019072	0.5269014057267857	5732	3
cg13007784	22	30901249	-7.548880067023919e-4	0.001660611702035516	0.649408332452415	4.213439782757253	0.23931974812440307	9705	4
cg13007843	14	61120662	-1.5901762287636974e-4	6.736372404140817e-4	0.813387476164454	0.7021188730708908	0.8727054558785757	9706	4
cg13007871	6	30458519	-7.223055141528784e-4	6.896548869273429e-4	0.294941212800607	3.756301418497142	0.2890100880650103	9703	4
cg13007956	17	36662382	-3.363772300685224e-4	4.332693877337869e-4	0.43753072230108037	0.313320979074158	0.9575040018158264	9705	4
cg13007988	12	49449136	0.001157571633414734	6.269897691460804e-4	0.06485781859609965	10.826535670093174	0.012701812352761726	9696	4
cg13008001	7	149115383	-4.8431897913121135e-4	6.153677031185859e-4	0.4312584679589423	0.7932481532439597	0.8510812953035102	9704	4
cg13008094	5	159665678	3.810749308003442e-5	3.412885487077746e-4	0.9110948230638162	1.2691312473112362	0.7364758881275779	9705	4
cg13008174	8	11640960	-3.313475020145441e-4	3.6820600970607144e-4	0.36817504005771795	1.340273785092106	0.7195926028863356	9705	4
cg13008252	14	91083495	6.887799703449314e-4	5.665467785183634e-4	0.22407968372160852	6.35654568689034	0.09549495354683653	9705	4
cg13008301	20	54978749	-5.72756995341398e-4	7.687344787839287e-4	0.45623255148502506	1.8489730187156699	0.6043362808307123	9613	4
cg13008315	19	42785474	-2.6345391721586286e-4	2.7932729511443496e-4	0.3455925050322982	3.1847369376960035	0.3640099561155627	9702	4
cg13008492	3	119361670	8.65804313064832e-4	8.198371633449952e-4	0.2909368593493359	0.48583862302098435	0.9219914059151821	9702	4
cg13008538	7	3083741	-1.958121615507555e-4	4.520507844693202e-4	0.6648955732037772	2.0431236590486948	0.36003219192199554	5807	3
cg13008631	2	227663034	7.762707977288844e-4	0.001510887236365501	0.6074025018973752	2.2622625029734893	0.5197889333262007	9704	4
cg13008717	11	6948265	3.0356419060680165e-4	2.2995338102845203e-4	0.18679766623765465	1.8657284906093556	0.6007371748506737	9704	4
cg13008879	14	21852452	4.134646706110961e-5	9.340164662066361e-5	0.6580016553617979	1.785389763003863	0.6181194365384541	9694	4
cg13008935	3	9032631	-9.158342195567182e-4	4.391152022201314e-4	0.03701166028015245	3.749557035447202	0.28980826529762876	9702	4
cg13008977	5	168271613	1.787796683503541e-4	4.790169150454376e-4	0.7089831967451876	5.7439945479522	0.12475191053226439	9702	4
cg13008978	12	51566772	1.0839094275582432e-4	3.1001885416483203e-4	0.7266186916244584	0.9200369004864786	0.820589948540075	9697	4
cg13009087	3	155394428	0.0011722315901192503	7.9839279416325e-4	0.1420392621701419	0.4666926439738426	0.926145533987661	9694	4
cg13009098	12	130976551	-2.615997381487758e-4	0.0014426057012083453	0.8561020057162656	7.379139051819386	0.06074657514208277	9706	4
cg13009302	18	55863675	-1.600266163146841e-4	9.019226668491063e-4	0.8591719703569637	3.753677393775132	0.28932039877805354	9674	4
cg13009365	22	24093455	-4.744219470308526e-5	2.1026914148590214e-4	0.8214922824409103	1.437715233119284	0.6967183690635482	9666	4
cg13009440	6	30068851	-8.799176744498302e-5	2.8083064488439906e-4	0.7540323906537735	1.837055399042549	0.3991062130001642	5781	3
cg13009608	8	81034420	-2.2825247469738394e-4	4.331242448555178e-4	0.5982000055148085	0.6314569942934702	0.8891947446815911	9674	4
cg13009654	5	137802252	3.779475821298282e-4	8.136031211253679e-4	0.642264087931121	2.325102255157581	0.5077290457484713	9704	4
cg13009662	5	127419527	1.9049382307673078e-5	3.396939118937506e-4	0.9552796062187641	6.8421054690356495	0.07710436465324087	9687	4
cg13009711	14	69446137	-4.373539143260024e-5	2.2257795541763808e-4	0.8442229705551242	4.149387027798781	0.24577830770189177	9679	4
cg13009869	5	1855899	-4.426579280664971e-4	0.0016429060366430761	0.7875942342577524	8.493352868649797	0.03684355791694658	9706	4
cg13009927	2	242254519	-4.3398270322555474e-4	3.5035399111586757e-4	0.21545744938442501	2.0753819378219123	0.5569091977257168	9698	4
cg13010014	11	124740965	8.107588571445592e-4	0.0010284858502094107	0.43051927952649605	4.501133023186405	0.212189246541169	9703	4
cg13010161	2	121488902	0.001197406608898331	4.6895890393439224e-4	0.010669850046996002	2.229338002931467	0.526192840877049	9705	4
cg13010199	12	38710504	2.3840434796721185e-4	2.785266809840783e-4	0.3920265579577068	5.81555374494191	0.12093700836601026	9621	4
cg13010273	18	812497	2.181562372928087e-4	2.6234704533083366e-4	0.40565965469576337	1.8506140351317906	0.6039831732398317	9698	4
cg13010299	20	34129465	4.2147442384789143e-4	6.965539183657164e-4	0.5451224286479377	5.46093114343252	0.1409941312799311	9703	4
cg13010326	7	36430238	2.659411832013594e-5	3.059971492913834e-4	0.9307432947338922	0.9879832116163041	0.804159632691186	9676	4
cg13010344	12	123464640	7.839323993494021e-4	4.970643524417622e-4	0.11476686649185049	0.20200093983875086	0.9772656330697747	9706	4
cg13010373	6	86113013	3.7544293201104096e-4	5.780487532529526e-4	0.5160149482421359	1.84083916032996	0.6060884556091031	9702	4
cg13010502	2	131512990	-4.477022275554e-4	0.00070389031581711105	0.5247505073404004	0.9858298715111656	0.8046806553766849	9695	4
cg13010535	4	39184129	-2.3305689514677887e-4	1.641477051526125e-4	0.15566594447452478	15.817099615363082	0.0012362132600143147	9661	4
cg13010621	6	92344723	7.716108607470571e-4	4.365724880884914e-4	0.07715641567201559	1.2732952782034412	0.7354839315304753	9705	4
cg13010797	3	42725643	8.145811748379853e-5	5.493850788688294e-4	0.8821285527388775	5.827612461408746	0.1203051912250746	9703	4
cg13010869	6	17584127	-0.00100200826561008	0.001162919364399317	0.3888901847977886	0.2781043357749086	0.9640924514757526	9597	4
cg13010990	3	122103261	-6.291547488469062e-5	2.2909868736367277e-4	0.783606879865275	0.4081158877573392	0.8154151215035252	5805	3
cg13011109	5	167955758	0.003674613689710115	0.0021170048745976114	0.08260617016958971	5.758789577675732	0.1239538899501465	9703	4
cg13011362	2	176961603	2.2795505963992343e-4	2.908983432731868e-4	0.43326049401312045	0.9763797319457045	0.8069671013763692	9699	4
cg13011388	14	23834909	-0.001019694988315707	6.037923915479718e-4	0.09125446273675888	2.8795156978851177	0.4105769295742318	9692	4
cg13011429	3	57679038	7.279624913498234e-4	8.636635844983062e-4	0.3992970306613668	0.8130168585366921	0.8463511061131725	9702	4
cg13011452	6	30614382	-2.541069625499206e-4	4.543891524527792e-4	0.5760063880891504	0.823604911123104	0.843813116275636	9705	4
cg13011453	18	31807966	-9.284070328793931e-4	6.25891722205899e-4	0.13798545521498762	1.6591169883053758	0.6460609395441652	9680	4
cg13011604	3	46950416	-4.1026294363556893e-4	4.4093241112485177e-4	0.3521412139860042	4.416892657127772	0.2198241478222463	9701	4
cg13011713	3	132176123	-0.0011989364366984622	8.09789679551625e-4	0.1387257614317743	0.19213996402682876	0.978848090578868	9705	4
cg13011928	6	10399281	0.0010033240024081183	0.0010333647157423074	0.3315835238336791	3.8221245147795675	0.28132314562137045	9690	4
cg13011961	3	67291183	-0.0016031598821921562	0.0013664669251816082	0.24070948428615987	4.288587936230651	0.23194086174623563	9704	4
cg13011999	14	90167241	-5.746395313852146e-4	6.95475607563889e-4	0.4086599982738693	3.013466194945444	0.3895536101979682	9615	4
cg13012115	11	124254360	-7.171131779117238e-4	6.078784542376219e-4	0.2381202310352514	3.2637746920372948	0.352716440385283	9701	4
cg13012163	14	23235724	3.6699122563707165e-5	1.5293112025630213e-4	0.8103522887844654	6.051539467225383	0.10912946548908271	9705	4
cg13012245	5	168005907	8.229033137949462e-5	1.7248908726161854e-4	0.633308302983105	1.038826829575816	0.7918581585566838	9704	4
cg13012494	21	47604986	0.006497844910535765	0.0037298751388047443	0.08148956713182932	4.281659682525508	0.2326123104308446	9701	4
cg13012653	5	96078834	0.0012623662548068252	0.0016004233023984914	0.4302463126612448	3.247168585061409	0.35506374003678687	9706	4
cg13012686	6	33239881	5.761994114587109e-5	1.6499157177092048e-4	0.726916943449228	3.9866331917452036	0.2629111259381281	9665	4
cg13012691	11	926062	1.6534841916721478e-4	1.9685563769135627e-4	0.4009377707823939	2.1344391070015893	0.5449769785145284	9674	4
cg13012746	3	27254878	1.1800401190398702e-4	6.516810338032744e-4	0.8563076610117089	2.576505305494699	0.4616233660439315	9706	4
cg13012868	14	91720578	-1.4707282738685753e-4	6.520993466630329e-4	0.8215611905746782	0.8888536248050287	0.8281168190361627	9705	4
cg13012899	14	105685616	3.8240990617367755e-4	4.571890280983281e-4	0.40290899767793575	1.5535942572254589	0.6699571680761428	9700	4
cg13012916	14	36973691	6.997601332388698e-4	6.402346471975711e-4	0.2744050029425877	4.342917684492533	0.11401117121823241	5800	3
cg13013130	11	2030543	5.2891846670244865e-5	4.5853009278192273e-4	0.9081670163186775	1.5849835179199026	0.6627994792019223	9694	4
cg13013179	2	109828952	-0.00113480890848109	6.808240866526288e-4	0.09555087279431707	10.857290205997659	0.0043890384709702815	5807	3
cg13013644	5	502571	8.264644507833957e-4	0.0019360441335478644	0.6694645020355833	4.989946815948672	0.17253476967660514	9698	4
cg13013671	5	114632084	-1.4204681944753447e-5	1.6203427771435675e-4	0.930143198474745	2.691663372005885	0.4416458765408282	9683	4
cg13013841	17	18281021	4.8538714607778745e-4	4.8680872470543887e-4	0.3187257768916728	7.1322111103869155	0.06780103759278384	9703	4
cg13013965	14	105557111	1.4067993909414183e-4	1.8279241402764253e-4	0.44152780013949444	2.829683805573712	0.4186367168828915	9702	4
cg13013975	7	98581010	8.855972364884504e-4	0.00040114991263038604	0.027268918734019394	2.2604076993728444	0.5201481427971667	9705	4
cg13014058	18	3261469	-7.243047594602892e-5	2.2144553373630195e-4	0.743607136582163	2.6988460030197716	0.44042343968188713	9699	4
cg13014103	6	166796984	3.587287330520332e-6	3.2548881880032623e-4	0.9912065082822215	1.6026684805592393	0.658784911094772	9636	4
cg13014333	6	31762776	-3.1363035250948e-4	3.201943531591934e-4	0.32733301392422	5.032090753869006	0.16946232692638574	9704	4
cg13014394	14	23504787	9.998728660737664e-5	5.693575684448313e-4	0.8605970282070113	2.453459194757138	0.483760793447547	9705	4
cg13014406	1	2323870	-3.829523478932434e-4	2.7310002404609804e-4	0.1608429674258047	3.4352346970761216	0.17949330881629183	5807	3
cg13014422	11	47270581	-1.6309838653014744e-4	2.0279319856035386e-4	0.4212470367104418	1.7235003007243488	0.6317218416146565	9700	4
cg13014457	11	115333041	-4.3218217462175394e-4	8.554109946336687e-4	0.6133949390591958	3.0008409620243146	0.39149553464113995	9700	4
cg13014531	12	10366500	1.0126640933866499e-4	2.8745807915810275e-4	0.7246265190775067	0.7169558792492877	0.8692086935952733	9699	4
cg13014558	11	60738971	2.2081737426154585e-4	1.8109541941966343e-4	0.22271415539339245	0.669523121303247	0.8803479108231185	9703	4
cg13014623	3	18465519	1.7617471522876084e-4	2.7204797815561844e-4	0.517252152399064	2.920451938832379	0.23218380236313843	5799	3
cg13014689	12	100431242	-6.024605110229766e-4	6.690920298679891e-4	0.3678994324757063	1.108839292038241	0.7749406832996766	9683	4
cg13014709	12	58148389	-1.1260317576720326e-4	1.961867599119307e-4	0.5659954798938464	0.09533580684530474	0.9923912097344214	9680	4
cg13014803	13	112212253	-2.620093110595997e-4	2.392528570734363e-4	0.273466407184972	3.7615328994204136	0.28839231687883826	9705	4
cg13014866	12	27412387	0.001040260452933682	5.304646649262861e-4	0.04987479093144167	1.1098948256433288	0.7746859863409772	9696	4
cg13014936	8	48673669	-6.331948823786429e-4	5.499500048075398e-4	0.24958083895876437	1.1562450201704473	0.7635165317436933	9693	4
cg13015042	6	170102002	-6.199799597124763e-6	3.2048151013727315e-4	0.9845656747849834	1.6516671663737266	0.6477321934222049	9660	4
cg13015266	7	30491147	-2.820432325979106e-4	4.5586587114152205e-4	0.5361154291906591	2.5357956560982657	0.46885672630438624	9706	4
cg13015284	11	64410392	-3.103462265792226e-4	7.246524528681427e-4	0.6684552403351234	1.8809416528952267	0.5974814523236234	9697	4
cg13015350	11	493208	-8.056447532434458e-5	4.2888690309435376e-4	0.8509977657159433	4.376566646240956	0.22356806408468086	9693	4
cg13015440	7	42971910	-1.7093484814270865e-4	0.00014859614202661705	0.250007291755974	2.6552703151184915	0.44788223005201455	9705	4
cg13015485	6	31937127	-6.540455469906054e-4	5.738978438351607e-4	0.2544300619302127	2.04447706706886	0.563226829011268	9697	4
cg13015534	17	74639793	5.701093008509949e-4	0.0011997449729233773	0.6346500766067527	0.14113814775440625	0.9864801747811573	9704	4
cg13015710	12	125039343	-2.033742965239181e-4	3.381469321497419e-4	0.5475485276581802	13.313370339109376	0.004005680940169263	9691	4
cg13015872	14	58894188	-1.2494806440506396e-4	2.2796609718081276e-4	0.5836237027937722	3.090490856734563	0.377882605194895	9696	4
cg13015908	21	34481860	-1.7865299018302494e-4	2.7879564826583747e-4	0.5216509110749946	2.9607330588025826	0.3977190733755856	9703	4
cg13015925	3	147125114	-2.761040981703345e-4	4.754844076008054e-4	0.5614564095363642	4.053440542405444	0.2557510386736131	9697	4
cg13016048	9	140054056	6.674845525970959e-4	0.0015182118225145391	0.6601893211624619	7.519099917020124	0.05706971901233216	9703	4
cg13016115	14	23388406	-4.797700563118144e-4	3.3211287885789517e-4	0.14857044922648618	0.27205891192442977	0.9651948310892271	9695	4
cg13016237	7	154681513	4.420819088845669e-4	5.937894172944616e-4	0.4565682484884133	1.824942533045595	0.609522261362518	9694	4
cg13016308	11	3253581	-0.0012087699404431356	7.096060479229303e-4	0.08848612265337984	3.863414836756985	0.27659558772364123	9701	4
cg13016314	8	99958470	5.306895923619596e-4	3.704218358363124e-4	0.1519542192871958	2.4986095443572323	0.47554242222489135	9700	4
cg13016378	11	67159292	-1.4393816937087662e-4	1.5651344171277288e-4	0.35775374292449147	5.601591382886787	0.13268702826776985	9692	4
cg13016408	2	133426298	9.794158721482744e-5	4.1592930544983285e-4	0.813838897502377	8.257606630358408	0.04097722162585726	9699	4
cg13016411	18	42646524	-2.2583549933502441e-4	7.25378888628124e-4	0.7555463154346215	6.584597266123936	0.08638524169936924	9696	4
cg13016524	11	16628944	-3.871383536450975e-4	2.918949966303812e-4	0.18474259326275888	4.492940017282945	0.21292088684533128	9706	4
cg13016528	6	30615944	-4.37392510859423e-4	5.880027171887738e-4	0.45696034364543653	3.9618457300705554	0.2656136850890157	9700	4
cg13016619	2	527786	-3.268265715502111e-4	5.818113774045431e-4	0.574293354540463	3.9413517340350137	0.2678671208758929	9701	4
cg13016664	22	30752645	-5.309921764600203e-6	1.5610707822220825e-4	0.9728654984032934	3.044813926252984	0.38476722686035153	9694	4
cg13016732	11	76858947	0.0011426999367212848	6.83337165538909e-4	0.09447810333794313	1.7313248943915505	0.6299921571499606	9701	4
cg13016773	12	72081013	4.679302710134138e-4	8.268981414937349e-4	0.5714711235854718	2.258417706544562	0.5205337402213099	9688	4
cg13016775	3	100053096	5.429606867321539e-4	7.860619204694809e-4	0.4897319252433406	1.1520449211255241	0.7645273667298924	9705	4
cg13016797	5	179038561	0.004815949884503782	0.0027718480639875457	0.08230761536319682	1.0593847159122785	0.5887860771709649	5665	3
cg13016975	6	117150798	-0.0015398490177664097	8.711824746000412e-4	0.07713800015924425	0.5445546968250105	0.9089993978186963	9516	4
cg13017318	14	21508970	0.0010792916864997431	6.363261905717293e-4	0.08986133927721315	5.258577583910179	0.15381292441787459	9705	4
cg13017345	10	111966029	-0.0012860313148349426	0.00133724786276074	0.3362003053774443	1.7314142538340862	0.6299724200527046	9696	4
cg13017471	3	171832308	0.001384090121064317	4.945036211971586e-4	0.005126932913911698	6.665507696780631	0.0833589041063456	9705	4
cg13017478	3	57199422	-1.7311422488566912e-5	1.597109892223519e-4	0.9136846030677183	3.566488535488241	0.3122406120173396	9678	4
cg13017614	1	47881737	4.22806691867953e-4	9.194996809944203e-4	0.6456435928737061	2.3839497538210885	0.49662936402001373	9680	4
cg13017813	14	77491023	-6.599599465326903e-4	5.757231230327129e-4	0.2516649142122735	4.530018139022381	0.20962831554807704	9704	4
cg13017854	14	37640247	-0.00034535684648430665	6.507158841505333e-4	0.595603332028359	2.1362526591717406	0.5446134907756316	9698	4
cg13017929	7	116909621	-7.307903413794241e-4	7.133384837139877e-4	0.3056156732260225	12.152442873818586	0.006878787824417127	9701	4
cg13017983	8	36869435	0.0013486105628545764	0.001023554882987284	0.1876458812138014	4.9515445297623195	0.17537987223412813	9698	4
cg13018071	7	129251350	-1.5499837774136358e-5	1.409718053422182e-4	0.9124490973862585	5.198853706120734	0.15780192200701462	9654	4
cg13018099	12	104350833	3.8322081558452085e-4	2.3660471820291843e-4	0.10530386365394855	3.103980530571615	0.3758696103481581	9702	4
cg13018101	12	25921242	0.0018194380804610196	6.645002453015451e-4	0.006180377814664725	13.932602439310918	0.0029983426369207923	9702	4
cg13018120	17	72619962	1.3468793915643568e-4	4.5026512829387654e-4	0.7648406344079883	2.985414809937521	0.39387939650456844	9669	4
cg13018197	21	46146433	3.3222228301333056e-4	5.906736080082078e-4	0.5738118685000114	1.0968120990862824	0.7778437108339916	9703	4
cg13018448	6	33385440	9.068719937939723e-4	4.317634533426014e-4	0.035694475896357	9.096855768499779	0.02803047168460842	9631	4
cg13018639	14	30027969	-7.984706836816865e-4	7.880709951501961e-4	0.31096636668874544	0.10734281151828079	0.9909419294488087	9700	4
cg13018725	6	33220041	-8.184270138870675e-5	4.106564416124533e-4	0.8420302266266387	2.1493870549555942	0.5419862162305729	9701	4
cg13018793	6	170232062	-2.65943767114919e-4	7.8399650366533e-4	0.7344473923898218	1.346958907578761	0.7180135587077622	9703	4
cg13018903	11	124806901	4.392651482737023e-4	4.4385787764000405e-4	0.3223439003641679	0.15384861768066302	0.9846713880269119	9700	4
cg13019092	1	145727720	1.100568201512396e-5	4.1805914436282896e-4	0.9789975899584816	2.299104331987073	0.5126925149080043	9704	4
cg13019143	7	96633060	-9.315881817273198e-5	6.662517532192037e-4	0.8887980624038057	4.513238187075538	0.21111250646372234	9696	4
cg13019149	7	16684504	7.970376504535422e-5	1.5326527604101435e-4	0.6030371016410645	0.4646753543714798	0.9265806467609127	9528	4
cg13019306	5	145155873	2.1341500939687586e-4	6.587563627062158e-4	0.7459633780868076	5.132816771476928	0.16232601713410777	9704	4
cg13019491	14	60977856	2.0127160403608283e-4	5.656432925642429e-4	0.7219695342320243	1.1143316350363803	0.7736155449874937	9681	4
cg13019512	5	170834565	-5.228272818662111e-5	5.100312183945692e-4	0.9183527659682014	3.2706459878164647	0.3517491171748582	9699	4
cg13019513	7	96339249	-2.6460731614628844e-4	1.55178906935017e-4	0.08816164273012952	6.290959752521875	0.09828130297009004	9609	4
cg13019568	14	95826830	-0.002860286364748074	0.002057789662812223	0.1645349670178665	2.354184521586037	0.5022201329515462	9693	4
cg13019868	11	128694101	-5.429854375209138e-4	0.0018648134502553522	0.7709181456025881	2.6957231546447797	0.4409545887816847	9694	4
cg13019878	14	105877653	-7.339227012048715e-5	2.646523152411553e-4	0.7815376238719567	1.7354389541387154	0.6290838585339984	9686	4
cg13019925	3	169684678	1.5975555912414516e-5	1.6132942465705162e-4	0.9211188652547139	2.1779859138361464	0.5362974658726525	9691	4
cg13020378	11	60710273	8.21981929663231e-4	4.0849963316455984e-4	0.044199124756534314	0.47856089040918826	0.9235756041428845	9699	4
cg13020386	3	21960904	-6.657862239997577e-4	8.719382372223177e-4	0.44512329739716633	8.9883984035527	0.029445534423979697	9689	4
cg13020457	14	103193140	3.840488118386934e-4	5.154149233686936e-4	0.45619584393320306	3.656212846111037	0.30105979227439483	9699	4
cg13020466	17	76416705	6.565138448035902e-4	4.993632024000617e-4	0.18861004461598432	3.026827694917602	0.38750734025141453	9699	4
cg13020518	22	49575834	9.2632099609709e-4	7.114477460147542e-4	0.19290868301677586	3.9794325904863945	0.26369362040147487	9705	4
cg13020760	3	193096486	5.930982346122888e-4	0.0010286607887941197	0.5642278130758578	4.592029273610924	0.10065920889890159	5803	3
cg13020868	14	25522307	1.0524758618105403e-4	9.427451537698923e-4	0.9111092609035891	1.8239639787518898	0.6097340420582212	9684	4
cg13020947	17	2302900	-5.288955529392654e-4	3.663215770901152e-4	0.14879488873383465	1.6789580628618188	0.43193548963780565	5808	3
cg13021015	3	169375110	-1.8228429539393377e-4	8.022817745109394e-4	0.8202625325849354	2.2093622018422456	0.5301066644071954	9693	4
cg13021192	20	57582213	-1.2304075007836795e-4	3.3027197289484366e-4	0.7094880653112751	2.1467706986308137	0.5425088321838913	9699	4
cg13021277	6	12012580	1.5905601321322628e-4	1.3133184917275286e-4	0.22585705024729696	4.624785516179454	0.2014261372568476	9601	4
cg13021278	5	159866414	-2.099814772653231e-5	5.927322606058015e-4	0.9717400329937761	5.573087795879984	0.13433192630571025	9554	4
cg13021301	17	7836533	-9.958526219536099e-5	0.0015837937754419763	0.9498639164935406	5.800077656809803	0.12175251443267812	9706	4
cg13021333	6	6004207	3.386925204662367e-4	4.3033010511064695e-4	0.43125094958527455	0.5197380963143865	0.9145341256676152	9683	4
cg13021344	17	80449357	4.7177118467708824e-4	4.05902592091724e-4	0.2451230284360347	2.2932044521524184	0.5138240034871797	9706	4
cg13021409	6	31830400	-1.9386001072980644e-4	2.863433344204768e-4	0.4983936051393222	4.1250328265451355	0.24827551872811077	9661	4
cg13021479	17	8380298	-5.202222609071195e-5	1.5994641945859018e-4	0.7449935105133042	3.901018330559524	0.27235263492043355	9582	4
cg13021619	8	23563859	1.8126246282406698e-4	4.44559680561657e-4	0.6834683684795844	4.298393103437811	0.2309936416306428	9703	4
cg13021841	2	14774902	-2.1814875837048255e-4	4.0648285464320706e-4	0.5914928545590161	7.071313322051573	0.06965917701797363	9705	4
cg13021857	8	131740091	-2.2918176987214698e-4	0.0016041087017884966	0.886391493294891	2.5126907036722432	0.4730019542824391	9703	4
cg13022121	6	33148386	5.559312694452479e-4	5.53633106016287e-4	0.31530580803636316	0.23927462248369005	0.9710130224724417	9683	4
cg13022129	9	131683862	-1.2940267404004639e-4	4.11901372125318e-4	0.7534000024201888	2.526467627007321	0.4705267748395065	9701	4
cg13022174	18	23671059	8.641002328286657e-5	1.8693886826381912e-4	0.6439115196927374	0.6866678925277316	0.8763352251563251	9704	4
cg13022222	2	102404865	-3.3334846575259205e-5	6.455478166262567e-4	0.9588170803281814	0.23816130738167807	0.9712056124269595	9704	4
cg13022402	2	21229220	0.0010970255577904518	7.316916471727136e-4	0.1337957262794427	5.7668790973214845	0.12351961230379653	9704	4
cg13022459	6	112374876	-2.516187649635373e-4	7.957549716739318e-4	0.7518497130275948	3.4905593977402463	0.3219886009745536	9700	4
cg13022534	5	171831028	1.6165759654787238e-4	5.176325721728859e-4	0.7548111538357077	4.0129066409117575	0.2600738143913551	9699	4
cg13022624	2	38742789	-5.237467249239568e-4	4.4528194499033214e-4	0.23950949047868966	6.378255556969093	0.09458945801666661	9704	4
cg13022679	5	140207498	-0.003633	0.004062	0.3711148647936557	0	NA	1077	1
cg13022763	13	25801852	-4.845157604179942e-5	3.9237346490891915e-4	0.9017243861194395	4.32539467519313	0.2284035276683196	9705	4
cg13022888	14	82000246	-1.9910279149684267e-4	4.607228381718871e-4	0.6656301614628983	6.727583801802143	0.08110655684887468	9703	4
cg13022911	1	202976906	-3.4522903989554246e-5	1.821444561412711e-4	0.8496728614496377	0.8003312846687962	0.8493877928218719	9703	4
cg13022977	12	6420252	-9.495489852324833e-4	5.138218052215955e-4	0.06460057216911295	1.0582686943155204	0.7871565146711713	9589	4
cg13022993	6	32409856	-5.919943404471934e-4	8.818579113513178e-4	0.5020271779676185	4.782975562383264	0.1883961908280292	9702	4
cg13023014	4	184908794	4.8290926780756037e-4	0.0015039321527321456	0.7481362964927243	3.93814913761843	0.2682208254840825	9705	4
cg13023133	13	23949147	-1.549510503750443e-4	2.293165364027338e-4	0.4992259665575573	0.3648051819227832	0.9474129956028473	9703	4
cg13023184	7	107204385	-5.230807984853453e-5	2.1093612920992233e-4	0.8041493731450239	2.7026197121247066	0.43978228529387037	9701	4
cg13023210	11	31821452	-4.4772153092238965e-4	2.4481301578758156e-4	0.067424991592193	0.436360475986812	0.9326329646000837	9705	4
cg13023239	18	11823831	-4.30496739210985e-4	0.001224716253899323	0.7252077750949859	2.916413344685108	0.23265312412635342	5704	3
cg13023397	10	27150228	-1.566944868482823e-4	2.4220549762812415e-4	0.5176652657044567	2.2698247350756864	0.5183263215647023	9704	4
cg13023536	11	94226537	-2.036254268468326e-4	2.2605452578069427e-4	0.36770523021288704	3.2282441683574192	0.3577552299501284	9699	4
cg13023584	5	140821425	3.286637525253334e-4	0.0015090829167406718	0.827592434816807	4.701252827635947	0.19502626022511663	9653	4
cg13023619	12	75947876	0.0016791627537361905	7.364257384030299e-4	0.022598664300200286	2.9623511019319073	0.39746639479755635	9702	4
cg13023621	3	106927529	6.743714890907042e-4	7.247509761540215e-4	0.3521189008652862	3.9835392912004197	0.2632470838037914	9704	4
cg13023646	4	165898835	0.004538542195937319	0.003042093795164688	0.13572170291642596	11.11143093537125	0.011138336567163912	9702	4
cg13023677	5	137675418	-1.244506906595845e-4	4.3506880700377526e-4	0.7748411317727756	5.035313825691958	0.16922948066196186	9703	4
cg13023681	2	10444156	-4.810025156482785e-5	3.1290135570720266e-4	0.8778278554739041	3.7225996223770337	0.29301836452197133	9610	4
cg13023701	14	70346984	-4.849004115158402e-5	5.067775777783328e-4	0.923772276877269	2.7138828153915244	0.4378732085323474	9683	4
cg13023870	14	37124018	-9.452497042838534e-4	8.542121756086635e-4	0.268477788862441	9.742222522444301	0.020889354025761857	9684	4
cg13024018	3	133380790	-8.38183272462596e-5	1.609228090691383e-4	0.6024639863890797	4.166832913041912	0.2440035887377164	9661	4
cg13024275	3	101579557	8.85e-4	0.002195	0.6868091426538795	0	NA	1083	1
cg13024368	11	12030088	-1.304629147024939e-4	3.2026994849006143e-4	0.6837487635037109	4.423649305532551	0.21920254026217761	9699	4
cg13024389	5	154320551	8.045238857375668e-5	2.0985053205727989e-4	0.7014384132634863	1.8087727792559791	0.6130277439952054	9597	4
cg13024471	7	150690733	1.7483616696623675e-4	3.42477683808578e-4	0.6096985367599974	1.9296827318539946	0.5871288031514704	9649	4
cg13024538	15	66649162	-2.2007943328646978e-4	2.6898236195471617e-4	0.41324710276778104	0.8857940891415429	0.8288545986158604	9703	4
cg13024590	6	31782922	-2.9738660203122523e-5	2.3285792139626703e-4	0.8983772013390081	2.86985941674312	0.412128547891014	9619	4
cg13024668	2	189114573	1.6905430113478011e-4	7.464480475262053e-4	0.8208294179139506	5.224733567965371	0.15606155527853693	9704	4
cg13024709	2	131792772	3.0133315253998887e-4	3.527299316232833e-4	0.3929451129822884	0.40880538752042	0.9384175610956417	9704	4
cg13024741	6	38605053	-0.0017041495739043378	0.0011581526125720308	0.1411727474626262	0.32093933932837676	0.8517436568513208	5690	3
cg13024761	2	121487296	8.85555156252999e-5	5.646516581830455e-4	0.8753771593638481	3.591405664270141	0.3090991758907636	9704	4
cg13024807	6	53152718	0.0010045204674123934	6.032481431286809e-4	0.09587561849107541	8.830863939983699	0.031626251527784886	9704	4
cg13025283	12	76896350	-1.745135714859401e-4	4.38410755726044e-4	0.6905863182787683	3.5134662854667598	0.31901978404144427	9694	4
cg13025359	2	182412875	2.895780054949612e-4	5.677869141441121e-4	0.6100432203545447	0.9972947590914774	0.8019065456040861	9704	4
cg13025422	7	55433036	-4.1071727491985625e-4	2.3884473009565556e-4	0.08550526981990633	6.010702614668071	0.11109067906727907	9700	4
cg13025558	5	2708518	0.0014754819473237059	0.0012987398478450864	0.25591999735774423	4.156543749120971	0.24504885278017344	9701	4
cg13025668	2	25391656	2.60221615274492e-4	6.325108082843816e-4	0.6807715242044853	0.3331722093341669	0.9536735848556277	9704	4
cg13026072	11	65380126	3.2168524192095993e-4	8.673728384274282e-4	0.7107320615679706	3.013557092080676	0.3895396586961593	9694	4
cg13026137	6	31701260	4.531201460651566e-6	5.576903692391963e-4	0.9935173061806764	3.0173263960306733	0.38896149361784205	9703	4
cg13026370	18	8367098	-6.818937488183183e-4	5.996386101366027e-4	0.25546533627861917	4.2287612222313715	0.23779807050432236	9701	4
cg13026437	15	66867411	0.001329401376407371	6.030496157455525e-4	0.027491704770702494	2.445861826132034	0.48515455730596935	9702	4
cg13026483	19	19249331	-5.800435310149842e-5	1.514451304633632e-4	0.7017155137931954	6.430366274957651	0.09244951095462194	9703	4
cg13026550	6	158068497	-0.001132314301757833	4.94841379190792e-4	0.022123729117905496	4.584985974494181	0.20483385054253286	9640	4
cg13026587	12	121533668	-3.4716886802250584e-4	3.2068359164703913e-4	0.278990422231446	1.6568757458951229	0.6465634687828758	9590	4
cg13026629	14	36347703	0.001175874686454622	9.358372837644552e-4	0.208936627840759	3.051278639004761	0.38378639338192067	9702	4
cg13026729	6	159240774	-6.458433178503148e-4	6.611419128111209e-4	0.32863829549786994	3.287002524164534	0.3494557520852341	9702	4
cg13026730	3	71804139	0.0017437011574433356	0.0015485143821049217	0.26014530249647594	0.11869180930750872	0.9895036499503643	9700	4
cg13026754	14	94392718	1.3952684309422438e-4	7.675388456154354e-4	0.8557516672384581	1.5036940356979303	0.6814180116343507	9703	4
cg13026772	11	125098532	-4.70670543761711e-4	0.001273811581929814	0.7117567322082572	3.0607844404313767	0.38234802873549156	9693	4
cg13026773	15	80986359	0.001339751761345909	7.737661228163969e-4	0.08336821690640434	7.574491426013145	0.05567502589362946	9705	4
cg13026782	14	102484795	-4.591024834725732e-4	4.004723398421009e-4	0.25162865713409577	4.29519776740492	0.23130193322952747	9705	4
cg13026795	3	16379963	6.719669695945877e-5	1.42876243432675e-4	0.6381306995891378	3.621423239999274	0.30535201748705093	9615	4
cg13026994	2	115526766	2.1067423658182672e-4	0.0010782316301450807	0.8450886912158746	2.2000343678784224	0.3328653637107582	5806	3
cg13027184	17	1657448	3.4776377435574515e-5	5.748586660471499e-4	0.9517609789809002	0.5101890580839361	0.9166472852195398	9695	4
cg13027206	14	91866325	-0.0013337864567020505	5.215796633572138e-4	0.010551681959561804	7.204566567018391	0.06565561480801844	9507	4
cg13027280	12	94017329	5.003253650721249e-4	8.01339318604135e-4	0.5323902474165885	1.2910976670129728	0.7312481013977781	9679	4
cg13027369	3	160279320	-0.001468	0.002716	0.5888517532957147	0	NA	1088	1
cg13027384	21	34776124	1.9119929056363784e-4	1.948882497392615e-4	0.3265575264809527	3.3868893903443062	0.33573119110704863	9699	4
cg13027404	15	53095984	-1.9287116197407242e-4	3.0116846014373907e-4	0.5219063672831004	3.525793589327842	0.317432155200087	9673	4
cg13027458	16	59789219	8.321191884678234e-5	7.554012229810081e-4	0.9122857179327617	4.8560820744602555	0.1826439886962713	9702	4
cg13027493	7	43153392	4.8492713674098335e-4	3.5763782136507893e-4	0.17512563582856483	1.2803195649001482	0.7338116109984905	9695	4
cg13027556	6	29323210	-2.316916535886653e-4	9.486618206872899e-4	0.8070527124657749	3.6434080966720765	0.3026333051924377	9670	4
cg13027571	2	219081765	2.0968726375389995e-4	1.310252970604883e-4	0.10951938751251084	0.31705463849378407	0.9567896924642035	9698	4
cg13027595	6	33283184	5.625434187713738e-4	6.447127585026397e-4	0.3829089946699227	1.7336881340446015	0.6294703064777527	9704	4
cg13027682	15	75018538	-8.330933318707484e-5	1.5165429080114847e-4	0.582774109342638	0.8950755530583155	0.8266160260753639	9669	4
cg13027727	11	61302112	0.001072620078322064	7.835095684396627e-4	0.17100107855365548	0.7642201962328704	0.85800452772424185	9704	4
cg13027851	2	102433793	6.190468292464657e-4	4.15803260735381e-4	0.13654071721743408	2.668249916375676	0.4456498810630664	9703	4
cg13027933	2	211168547	0.0012061711199611602	8.289445291545472e-4	0.14565028287248422	1.5058403722056182	0.6809230329756479	9688	4
cg13028113	5	60458778	0.0016192196006486696	0.0010994978997574145	0.14083463475821062	1.4934402439438663	0.6837851441482173	9705	4
cg13028250	17	40714251	-4.665133043532078e-5	1.2298732883662958e-4	0.7044515967462595	6.0449853090317065	0.10944198629223358	9705	4
cg13028376	2	38065233	-7.099582923326998e-4	6.434582813130625e-4	0.26987614713738745	0.9725455652268458	0.8078947033028904	9704	4
cg13028471	4	139163535	-2.903941419644218e-5	1.920794165592629e-4	0.8798302441298649	0.6189565937677167	0.8920793111140705	9703	4
cg13028481	2	124440287	0.0014435817183827903	8.963795474946118e-4	0.10729788181503047	6.064162402920445	0.10852997185823282	9694	4
cg13028768	7	77427949	9.009073542823411e-5	2.326984929645279e-4	0.6986403474879193	0.3742971271961202	0.9454993973024344	9698	4
cg13028789	6	34856920	-1.3668868919775406e-5	1.480056814738289e-4	0.9264170423708513	1.884808256541074	0.3896898439139378	5809	3
cg13028819	7	156157689	3.5256381434598395e-4	6.004820921275018e-4	0.5571133098948045	0.2376309488809582	0.9712972375914155	9560	4
cg13028834	11	72504617	3.5741882563763717e-4	1.8431494538100456e-4	0.05248010437889782	3.0835092091682754	0.37892805411716673	9700	4
cg13028930	12	14133404	-2.5407711272370273e-4	3.0311469224387594e-4	0.4019065721869852	4.924493641411158	0.17741032360876283	9697	4
cg13029400	3	141087190	9.48504523401675e-4	0.0015765847606328555	0.5474272818424009	1.1570438307572155	0.7633243148023029	9677	4
cg13029423	16	86549276	-4.596496793957265e-4	6.167286501136435e-4	0.45608860099119813	2.111306706137489	0.5496287286720786	9529	4
cg13029429	14	94500569	-5.71473705370136e-4	7.667683085214942e-4	0.45608936822204116	3.533773217724632	0.31640819250235336	9674	4
cg13029706	7	11013526	-3.947595426014722e-5	1.326112358612071e-4	0.7659460190144997	1.4961870952394758	0.6831506259910831	9681	4
cg13029731	14	24037054	2.1369021098522977e-4	2.0424981757015759e-4	0.29545954595552537	1.3083238362111331	0.7271574543551393	9703	4
cg13029746	13	52025648	-3.33995853870046e-4	1.7034620286085592e-4	0.0499153625549519	3.3635703924969347	0.3388923807858255	9705	4
cg13029957	5	75831679	1.8463957574296522e-4	3.893558996197311e-4	0.6353444592766267	3.4243396013497915	0.3307084087764265	9706	4
cg13030031	12	51158946	6.386380113227143e-6	1.5843463631901324e-4	0.9678465856344889	6.057570647903196	0.10884263606496301	9697	4
cg13030132	2	20189828	1.1887574912096637e-4	1.4746940505660887e-4	0.42018260456751694	2.232098834122698	0.5256536060398365	9652	4
cg13030331	2	241497599	3.5613598195411057e-4	6.512318678004873e-4	0.5844714126453971	6.418027603791819	0.09295195961880315	9703	4
cg13030332	12	115117351	-0.001091696142536621	0.0013637148911645693	0.42340316889572166	6.346420327355905	0.09592011255439133	9695	4
cg13030404	4	87813277	3.581544219035913e-5	1.82776226679778e-4	0.844647414753457	1.5458318887661393	0.6717334580198489	9688	4
cg13030503	18	8069731	-7.980780543788659e-4	7.300592507129241e-4	0.2743196573232057	1.9233772815029504	0.588461321918324	9671	4
cg13030582	17	19290708	3.8717719010996775e-4	3.593073425869374e-4	0.28122771308256517	8.88015626227569	0.030927448271409707	9706	4
cg13030586	4	186347098	-5.2040173096786695e-6	1.3739816652961361e-4	0.9697869875080545	0.5634703723407748	0.9047416501066846	9694	4
cg13030674	11	86511386	-2.3025874082764272e-5	2.3624749138655572e-4	0.9223570863567794	2.8875839392471576	0.40928422928911407	9689	4
cg13030786	7	5459645	1.2097623266341902e-4	2.376006939339363e-4	0.6106416612157373	1.28659868638337	0.732317784508235	9691	4
cg13030790	21	36421503	-1.3369181161608786e-4	1.7180883248685112e-4	0.43648481396627276	2.2982800828135828	0.5128504775275298	9705	4
cg13030908	1	11741533	2.1755922109592077e-5	1.3631562980978774e-4	0.8731964818546868	3.5872898758424903	0.3096161323188491	9705	4
cg13031167	6	33041406	-3.0107365636062817e-5	1.688792639435051e-4	0.8585050822854499	7.850556909416188	0.04920335190981202	9705	4
cg13031210	12	45444902	-1.960787853427024e-4	7.344526582033648e-4	0.7894902056649358	3.530178994288625	0.17117146644196676	5802	3
cg13031251	5	77268734	-5.646185753024227e-5	1.417136841344161e-4	0.6903191017766711	12.103004770661757	0.007038511356589038	9703	4
cg13031367	3	46509437	6.738903403782142e-5	4.039232166862499e-4	0.8674988964341394	2.0276107667332273	0.566695809517161	9702	4
cg13031449	14	95623952	3.800732183023983e-5	2.3415100378143463e-4	0.8710540982026487	1.379013427130472	0.7104613896830094	9704	4
cg13031537	3	186920348	-6.759864300879585e-5	5.162492497641839e-4	0.8958212910239755	5.444400289729541	0.14200217463236625	9704	4
cg13031551	12	132637988	-6.947447128357013e-4	6.719709556247039e-4	0.3011871301892293	5.517786488792785	0.13757865033801184	9706	4
cg13031595	20	47651108	2.9522121251107766e-4	5.325567528218092e-4	0.579341423538078	5.2301015567807525	0.15570284316805216	9694	4
cg13031611	12	115132761	0.0015604655460398431	0.0010513215521916065	0.13773213342269247	0.7153764449718987	0.869581432714855	9702	4
cg13031623	4	184719773	2.836424916925382e-4	1.965661755468428e-4	0.14902405347211445	3.9096218076748066	0.2713901741127516	9627	4
cg13031679	3	186285398	4.750409272953899e-5	1.722568689411764e-4	0.7827210885027183	0.2213451658900759	0.9740720524285531	9706	4
cg13031740	11	56143818	7.349285426776311e-4	8.353784521205122e-4	0.3789919352986366	3.06974890225576	0.3809957870908064	9701	4
cg13031948	15	65690551	4.8244425258667727e-4	6.152893213233633e-4	0.4329853491717818	0.6575106141852667	0.8831493813183285	9704	4
cg13032018	12	118573531	2.3782712997545046e-4	3.822029953434923e-4	0.5337752291755866	2.6606384533484277	0.44695787233645307	9705	4
cg13032057	6	30922803	3.137803490013343e-4	7.124810585973225e-4	0.6596436737176894	3.6300722134623813	0.30427987518219674	9701	4
cg13032151	7	105650200	1.6334422245045563e-4	3.5675897755062697e-4	0.6470559321837561	5.049758874959623	0.16818960529965982	9667	4
cg13032463	6	166582585	-9.015684999544847e-5	3.826778933288606e-4	0.8137472543937798	0.903494868328483	0.8245843359373175	9699	4
cg13032616	6	83072747	-6.308903439706588e-4	7.192395468206144e-4	0.38039809056986934	1.2511951322894075	0.7407535761738229	9703	4
cg13032702	16	19124925	-4.514763631074148e-4	0.001008636321192549	0.6544342129792413	1.9629934022295659	0.5801229799651101	9701	4
cg13032902	12	131863570	-2.4309591568209315e-5	8.958905630388189e-4	0.9783524141638361	1.6944206303195524	0.6381749289409764	9699	4
cg13033061	3	155198149	-7.941566937157686e-4	0.00233598221180724	0.733881434610817	1.382911990813613	0.23960575151705546	1324	2
cg13033070	5	3188312	1.1651592106079157e-4	4.770843383448134e-4	0.8070565683788912	1.9486421165504022	0.583134351724436	9696	4
cg13033072	5	28926682	4.757325126161979e-4	5.167035280816402e-4	0.35720346362815747	2.2885200933058556	0.5147237191572965	9705	4
cg13033086	15	57272441	0.001248489424418617	6.602857625942535e-4	0.05864677902348561	0.40596564144082325	0.9390073944977171	9702	4
cg13033090	18	35146097	-1.1129575915418164e-4	1.7882452934402836e-4	0.5336958935009672	5.169482141749512	0.15979925816872728	9697	4
cg13033338	11	132864104	3.480523932005903e-5	5.862013543920686e-4	0.952654058322638	2.9548597371720504	0.39863740743801296	9699	4
cg13033509	5	121297329	9.427224451608102e-5	4.47144642419022e-4	0.8330186373898885	10.205594446300701	0.016896970732438916	9614	4
cg13033527	12	13257381	5.282550791037187e-5	6.365133164259204e-4	0.9338579072990115	7.854853101211572	0.049108660582611374	9697	4
cg13033578	19	2302995	-7.191655940662153e-4	9.78937059576171e-4	0.46255922303626407	0.2588780886658569	0.9675672810355901	9624	4
cg13033626	12	7342228	-1.097830080175366e-4	1.4968412449752e-4	0.46329547172309316	1.8268454101138123	0.6091105709711303	9690	4
cg13033722	6	43111240	-0.0016511365270901908	0.0011169099410097893	0.13932544694456275	0.20106253304266158	0.9774175865808475	9705	4
cg13033814	6	31830035	5.400368640611228e-4	0.0011404595700782074	0.6358382026422618	0.9240844549165048	0.6299957362615611	5807	3
cg13033853	9	133814399	4.918753596202431e-5	2.6981306012002434e-4	0.855345509694995	1.499927575440771	0.6822870459880086	9547	4
cg13033858	12	109248326	0.001849497707635881	8.461458240545666e-4	0.02883091849068161	2.8319761096444265	0.4182630950281615	9697	4
cg13033898	6	151561055	1.4403195074508827e-4	5.780062156252547e-4	0.8032157120914183	0.4583120510792954	0.9279498314178066	9704	4
cg13033972	14	80679808	3.707427215958229e-4	8.911008986652742e-4	0.6773732579642147	2.9424252372131097	0.40058752150250876	9702	4
cg13033990	3	28617304	3.179916267059863e-5	3.186968714314359e-4	0.9205200107511267	1.3601224290557563	0.7149082885992345	9701	4
cg13034073	7	2769681	-1.2264099682087533e-4	8.305719819588012e-4	0.8826123001048554	1.7453845889560609	0.6268913426322595	9705	4
cg13034362	18	5544661	3.8662384522157757e-4	0.0010099985835930862	0.7018707137557767	0.25227109966292727	0.9687399374955277	9574	4
cg13034654	5	64859130	-2.3453564509478875e-4	1.8242808892074338e-4	0.19857103278846233	7.557990484682677	0.056087001409930594	9613	4
cg13034810	14	65208817	1.211216161132404e-5	4.7767857207212973e-4	0.9797707667126626	1.2305103129908548	0.7456963612821373	9698	4
cg13034825	3	150497588	-2.54646849226011e-4	2.268897854566391e-4	0.2617190899192236	0.28455977510455355	0.8673784540764039	5807	3
cg13034837	18	32924525	-7.812343195999724e-5	2.5509411085697066e-4	0.7594117373160651	3.2348922682342267	0.356807710355601	9697	4
cg13034868	14	93801993	-8.488750017485605e-4	5.386471434035937e-4	0.11503987852209754	0.6450429729480062	0.8860477330691477	9598	4
cg13034943	12	132379564	-3.36138657089577e-5	1.8607213621451855e-4	0.856642584313827	0.4145094464027612	0.9372291400629382	9698	4
cg13035032	7	519484	6.155523605352678e-4	4.7423025994637683e-4	0.19428626029614487	0.4567095924628032	0.9282938249418893	9701	4
cg13035046	3	13115843	0.001051141551928908	0.0012209987959940906	0.38930048008099205	7.655051603416385	0.053705537458040464	9702	4
cg13035052	16	4323854	-4.787318802086266e-4	2.039913196388516e-4	0.018934157472369876	2.0890421232327854	0.5541327955456727	9703	4
cg13035218	5	678900	1.2324404452139498e-4	5.771203273150113e-4	0.8308979959095023	1.7612361993508148	0.6234064787866895	9705	4
cg13035219	7	1403804	-4.3891633574611285e-4	7.61403414898104e-4	0.5643063198738798	3.5231447501463826	0.317772707463266	9697	4
cg13035268	7	103085736	7.108315937777547e-4	0.0010000755351633305	0.4772218744961097	1.8282450068180784	0.6088078791834737	9705	4
cg13035290	4	7738930	-6.952682617186066e-4	8.123295501285548e-4	0.39205622764112275	3.04651347696208	0.3845091626966985	9661	4
cg13035416	5	2204535	1.1295043903973542e-4	0.0014693592164908183	0.9387265324400345	0.8660858571934682	0.8336033825498801	9664	4
cg13035437	7	30634158	-1.730209540639711e-4	1.778520605279461e-4	0.33063463036452195	0.802398499151997	0.8488932583992502	9670	4
cg13035604	14	39575913	-0.001486080761405952	5.936184274549195e-4	0.012299683872204278	5.842681223326492	0.11952008550878157	9706	4
cg13035611	11	111742181	2.5836529974356074e-4	2.0813279738001407e-4	0.21447709925221203	1.8184723579814	0.6109234176915536	9645	4
cg13035743	6	32119685	3.8722978593534876e-4	0.0010939081178909563	0.7233482606207173	0.14498524778213787	0.93007260695184	5793	3
cg13035910	6	100052728	-0.0012224105514270557	7.187941655870263e-4	0.08901049271960106	2.908328552915839	0.4059761302941914	9688	4
cg13036227	20	35443978	-5.894988009964873e-4	4.143978749737598e-4	0.1548686744641825	3.3009739997872813	0.3475071051020237	9701	4
cg13036321	4	166248467	-1.7515525753384313e-4	1.4470971975399767e-4	0.22612911867337987	9.24880301277738	0.026159443252049958	9655	4
cg13036352	6	30651825	-1.4700439097938635e-4	4.59776111821789e-4	0.74917272773697	5.179946298565793	0.15908495453377788	9624	4
cg13036381	3	159942495	-1.5119905463339945e-4	5.64217980379846e-4	0.7887148223598474	0.6539249226522873	0.7211108120621242	5807	3
cg13036546	6	30460576	-4.292285645494384e-4	7.942167752636426e-4	0.5888918485530643	5.4960668395577965	0.1388740532739644	9696	4
cg13036575	4	39184472	3.98500867952289e-4	1.7678493030959765e-4	0.024186335603549648	2.7113281738596786	0.4383056213486812	9644	4
cg13036627	4	185655703	1.7722291789722816e-4	2.3545570201674747e-4	0.4516419245319826	0.3557196872069335	0.9492299062295407	9703	4
cg13036650	8	145235203	1.4769567609324266e-4	4.060163648618551e-4	0.716031416373588	0.20616494365262206	0.9765879823312521	9702	4
cg13036656	4	660910	1.318776359431888e-4	4.311020085972559e-4	0.759674548598795	0.351533968711977	0.9500619814577033	9705	4
cg13036702	11	94799727	-9.469774845945299e-4	7.214879435626225e-4	0.1893400088406699	4.418384004011951	0.2196868050384712	9702	4
cg13036798	14	70748375	7.592636092893226e-4	7.79479542270199e-4	0.33002434984950535	2.8018971357280047	0.4231877099484935	9703	4
cg13036802	9	139551219	7.507280359247517e-5	7.91891897254573e-4	0.9244722307127498	0.7257148881619634	0.8671395226024602	9701	4
cg13036855	3	53880717	-0.0011364161777954495	5.321500537225829e-4	0.03271869704842038	3.88512173506288	0.2741390869602767	9700	4
cg13037081	11	64135875	-4.195436244024376e-4	1.8059862491304985e-4	0.020175280219708512	0.23917751210375482	0.9710298349875636	9675	4
cg13037118	11	66743220	-1.9346208615526097e-4	0.0011786778301050684	0.8696250026527048	1.518189008454721	0.46809008876558905	5808	3
cg13037187	11	12841277	0.001657488861377611	8.860921643715349e-4	0.06140604591730311	5.343134919089138	0.1483277928697259	9700	4
cg13037201	14	89018372	1.1549735840648997e-4	8.840938688908693e-4	0.8960606931704458	3.868466413967778	0.2760221498694418	9696	4
cg13037245	11	67141961	2.480225989810114e-4	4.452192241648721e-4	0.5774729655688511	0.14198908237997876	0.9314669768149716	5804	3
cg13037259	15	69755241	-1.1553518169135956e-4	1.3287511992537846e-4	0.3845726180455217	1.394239051323285	0.7068856836475267	9687	4
cg13037275	11	94965364	2.010008552702693e-4	2.499674310110438e-4	0.4213345025181544	5.350561237741043	0.14785499075788833	9704	4
cg13037437	14	64562705	9.172616567210776e-5	5.31406474293967e-4	0.8629578517624308	4.233204166393855	0.23735847284732398	9639	4
cg13037462	5	859700	-0.001141429463508714	6.477969788608085e-4	0.07806637982690814	1.2150119623194635	0.7494061206294027	9702	4
cg13037550	12	123477107	-1.7411634713033374e-4	1.8393941858728827e-4	0.3438446019162197	3.604105231083828	0.30750890030578715	9580	4
cg13037895	7	2262292	5.130087631864364e-4	4.02271352536654e-4	0.20221001977073103	3.8676550023837026	0.27611418617999484	9705	4
cg13037952	6	125424399	-7.549525091804687e-4	9.396977432026685e-4	0.42174397945092523	0.09052473979447644	0.9557466897736134	5803	3
cg13038025	15	42130650	-9.431303675646819e-5	4.384427350062474e-4	0.8296822331933822	10.055338769089326	0.01810154554945434	9703	4
cg13038030	17	73267041	-6.444616508913474e-5	1.6429310989493347e-4	0.6948636431092459	1.1902546264426377	0.7553425913276639	9698	4
cg13038108	4	39461155	1.2019864509665066e-4	1.5799659652545914e-4	0.4467960654431533	3.839781022255691	0.2792927156225071	9703	4
cg13038216	15	33487120	-1.1580402497513092e-4	2.0332556775647917e-4	0.5689831230849015	0.6315286637759596	0.8891781754785312	9609	4
cg13038229	12	94007449	1.4667763101499235e-4	9.063454692062066e-4	0.8714364749905349	2.244773823203301	0.5231832491945353	9508	4
cg13038241	7	5632281	6.245727311955262e-4	2.9078208117684255e-4	0.031721181474418006	4.494462722481118	0.21278473198429165	9686	4
cg13038422	12	1973367	-6.288108646613006e-4	0.0016975648581885907	0.711070061308349	4.077055097954537	0.253262885366833	9481	4
cg13038544	12	57588198	-3.893578734410622e-4	5.517578677005876e-4	0.4803946227847956	5.453246549304619	0.14146188783930397	9703	4
cg13038560	2	200819113	-7.635883937942366e-4	6.923523546497938e-4	0.2700749967739425	4.907922833241084	0.1786649907418096	9702	4
cg13038618	14	77467391	-0.0010896235031502386	7.36822173630344e-4	0.13918983088188083	3.052094627090523	0.3836627421295706	9693	4
cg13038685	14	77504478	-3.0057439673431257e-4	2.7113597653832274e-4	0.2676138360877285	7.43357874636677	0.05928988472149226	9704	4
cg13038847	22	28073997	-4.261118706838376e-4	9.276836504638208e-4	0.6459980283564875	0.7420204658135434	0.8632785787600632	9701	4
cg13039021	17	80888278	2.0097161523786558e-5	1.9042464623256173e-4	0.9159483969826643	1.3820328889788946	0.7097516736350362	9704	4
cg13039082	11	77123331	-9.931396729886688e-4	4.0798117382607205e-4	0.014921522127746799	3.2124508872287034	0.3600148974586333	9668	4
cg13039199	15	92455658	4.4961089198882197e-4	4.8664981027234317e-4	0.3555435913975431	1.2657244040362883	0.7372877933245245	9701	4
cg13039251	5	32018601	7.434042840230688e-4	0.0015897802180219237	0.6400602927432137	4.429934469580215	0.21862576625497548	9703	4
cg13039271	5	149862835	7.156827545981588e-5	4.491670929224709e-4	0.8734045317912144	0.19383410288481337	0.9785784929533774	9700	4
cg13039454	7	41099611	-5.066889585400715e-4	0.0018115339918604416	0.7797064495991994	3.914751369916745	0.2708178004046997	9697	4
cg13039512	12	48596195	-8.077439459120969e-4	4.4101546275279204e-4	0.06701779032568764	0.5663290536369554	0.9040954085839235	9702	4
cg13039539	7	70038627	6.515191620427509e-4	5.221287176430035e-4	0.2120994342027156	1.887449167279447	0.5960923306964596	9704	4
cg13039585	5	1162588	-8.544899805981416e-5	2.9630409167738384e-4	0.7730537466878203	1.0538182459867782	0.7882325775268709	9688	4
cg13039704	9	135545002	-1.0274812419562697e-4	1.7396668655703354e-4	0.5547753702126721	1.6753053632073942	0.6424378617795306	9700	4
cg13040009	3	194393339	-2.2324056107504596e-6	1.516341821611422e-4	0.9882537195630429	2.1771735253446085	0.5364584582936858	9699	4
cg13040021	20	5093911	1.0095188841102251e-4	1.6935241359908017e-4	0.5511048163224741	2.5915942405610988	0.4589650911317354	9705	4
cg13040392	9	136075393	0.001089631420664558	0.002253055074153117	0.628652766141729	2.738344555168177	0.2543173766507221	5807	3
cg13040418	8	116462556	6.743927449131624e-4	5.973157154268465e-4	0.2588813771335894	5.240110405749371	0.15503608493906734	9696	4
cg13040691	11	126310475	7.047536931381272e-4	8.118477156829579e-4	0.3853472161574932	0.028878980960512085	0.9856642589989031	5807	3
cg13040693	13	45886102	2.671297522673206e-4	0.0011156380716618223	0.8107634625939155	3.0310998397598397	0.3868550033182555	9705	4
cg13040816	6	30681089	1.2024625302006017e-4	6.052538863848821e-4	0.8425202937748498	6.948471818858242	0.07355841224984476	9703	4
cg13040886	15	52404887	4.0015093259563694e-4	7.252278595146569e-4	0.5811135434359727	4.51517611891045	0.2109406002062781	9706	4
cg13041032	11	102826090	-9.988597829466148e-5	3.9875825052638103e-4	0.8022064512087457	0.993514658231506	0.8028212142295685	9703	4
cg13041080	6	52104618	-1.2595547251117808e-6	6.357386401184556e-4	0.9984191953300402	1.0542794801890747	0.7881210510101637	9661	4
cg13041160	12	25539549	-3.280431912969826e-4	2.535250693245129e-4	0.1956902844773311	7.714470131019246	0.052296462634284564	9683	4
cg13041244	11	19284694	3.7764696474596566e-4	0.0014714408556715936	0.7974480972646782	0.8863349796081781	0.8287241781949839	9687	4
cg13041269	5	179248748	6.771603620784254e-5	1.7099044152277606e-4	0.692088541563729	0.8990849586374698	0.8256486239814667	9702	4
cg13041355	5	178622080	-3.639435914449004e-4	3.8057283697478443e-4	0.3389183177293438	5.760390816193873	0.12386781381211882	9668	4
cg13041467	3	134092614	-6.8244495359609505e-6	2.642038915497188e-4	0.9793927430417394	1.9582494143807234	0.5811172559414088	9682	4
cg13041470	3	8920414	4.857707531827762e-4	4.389336287850037e-4	0.26842079181733736	0.9779740508827154	0.8065813739012453	9703	4
cg13041531	13	26796092	-1.0391449604095462e-4	1.7831417228297033e-4	0.5600543887207993	4.211971058773763	0.23946608488730892	9698	4
cg13041597	2	2685798	-6.737009130060099e-4	4.953992315126648e-4	0.17385678080696082	3.2027827905355033	0.36140426537217324	9671	4
cg13041637	11	123626485	5.598281735728115e-4	9.88700198761158e-4	0.571239872313017	2.2006302035815457	0.5318242514242925	9694	4
cg13041683	7	1154376	2.3788592986832862e-4	4.3442988927911433e-4	0.5839790430533006	1.025763258151382	0.7950183430826396	9697	4
cg13041975	2	99952790	6.581031565470705e-5	1.2437777591658479e-4	0.5967247353744964	4.373842800646481	0.22382305700507132	9578	4
cg13042092	7	23637017	3.0272052606767724e-4	2.3130809244762695e-4	0.19062482052722934	3.0216406250469583	0.22072883704413493	5808	3
cg13042129	5	159739397	3.1418852329225764e-4	1.883778607624918e-4	0.09534286358665857	2.5801184574368667	0.46098570379147813	9694	4
cg13042250	7	1607868	6.371144184010518e-4	4.994340021091556e-4	0.2020711746302657	0.9948271423976166	0.6081014385578842	5807	3
cg13042252	8	74005756	-7.952261527276099e-6	2.0087063985351915e-4	0.9684208220359304	3.9491846545826115	0.2670038082973879	9705	4
cg13042288	15	90349979	-7.435440495658615e-4	5.470954530466859e-4	0.1741226520681997	3.0488044940057835	0.38416152181983937	9701	4
cg13042329	8	80528958	-9.228619890104925e-4	0.0020345564012254386	0.6501212805877145	0.6046492177303895	0.43680961693782855	1326	2
cg13042363	5	1938549	0.00246206088314399	0.001133947728309775	0.02991382019622279	1.5893570984311045	0.6618054268745419	9661	4
cg13042464	2	181873093	-5.236974541944137e-4	4.959530596819075e-4	0.2909949089480946	2.0842736668358217	0.5551008537811755	9673	4
cg13042487	14	104181393	7.535737666348312e-5	3.2510992595996427e-4	0.8167007733809994	5.4739992554259835	0.14020204697420352	9706	4
cg13042488	10	70587181	1.8589978834943317e-5	1.851664448137177e-4	0.9200299090699702	2.9306165500929087	0.40244691345601946	9646	4
cg13042527	5	1492873	-2.6667306477502664e-4	4.0744040725197e-4	0.5127844819496916	0.5101924978832688	0.9166465257279728	9702	4
cg13042536	14	36295670	-6.0856866291243514e-5	1.3030482226231982e-4	0.6404750919517099	0.44078957099451027	0.9316932177553838	9646	4
cg13042543	20	30640256	-4.4123441584449593e-05	2.3730047062677943e-4	0.8524925008065403	0.08229357776841117	0.9938740835534815	9685	4
cg13042575	12	65066768	-1.893946164138301e-4	2.7355332431663046e-4	0.48871762094356563	7.0911964656057656	0.06904714165995061	9702	4
cg13042596	5	110431408	7.452404193857051e-4	8.914217873743277e-4	0.4031474529537482	1.7775045487389347	0.4111684582517607	5808	3
cg13042605	2	19933224	4.188040436596839e-4	5.851374177024977e-4	0.47415424127711486	0.07718503575087671	0.9944270600563961	9701	4
cg13042636	12	122218807	5.9355133568259185e-5	4.385233321362917e-4	0.8923333505656961	2.7959045584783784	0.42417454346832967	9705	4
cg13042642	7	5693657	-3.3469614423772793e-4	4.7729113577462475e-4	0.48315258652183246	1.1615278030847407	0.7622455360087561	9693	4
cg13042808	15	67457584	-4.4122810005283467e-4	4.654505390148453e-4	0.34315024768509667	0.2341227810298362	0.9719013415423552	9704	4
cg13042918	4	119948542	-5.645885835320469e-5	1.423445170680589e-4	0.6916364273615384	2.6152519124315443	0.45482196151856163	9494	4
cg13042926	11	106890247	7.744616699855495e-5	0.0011293809523985796	0.9453287168439373	1.1190160700899607	0.7724856250880899	9689	4
cg13043117	14	61992820	-3.947064780817444e-4	4.540366033708921e-4	0.3846680582717754	1.0357526425789332	0.7926017693823564	9706	4
cg13043150	7	98972197	-7.994641733898395e-5	9.358340568157538e-5	0.3929499516558575	2.731722314751843	0.43486330950203683	9597	4
cg13043177	5	169010744	-1.2836036809577088e-4	1.4213378364866561e-4	0.3664752580839187	1.030870497911605	0.7937827843395223	9660	4
cg13043300	11	71146211	2.702396911316385e-4	3.956443875096673e-4	0.4945835656270402	0.47194014890704405	0.9250113485874139	9698	4
cg13043378	4	184123294	6.558933021782565e-4	4.0811608943619226e-4	0.10802709422419743	0.7165767652067143	0.8692981733739189	9701	4
cg13043400	7	1530760	2.4889751608379477e-4	4.3851658306695313e-4	0.5703135713046705	2.2409918488773934	0.5239194496984217	9701	4
cg13043454	2	48980605	2.678812859796149e-4	6.127831768747799e-4	0.6619988756371761	1.5100603181173597	0.6799503682813192	9701	4
cg13043509	7	150434452	-2.697715526715776e-4	1.6932470079465163e-4	0.1111107760214428	5.127636704038782	0.1626860144372882	9700	4
cg13043598	11	93464342	-4.671739557819339e-4	8.169619621672485e-4	0.5674283624571503	2.840561003994836	0.41686630585179646	9656	4
cg13043815	21	33867551	0.0012665782018742983	5.866787388992547e-4	0.03085826018784751	2.9092227807178275	0.405834034658799	9702	4
cg13043862	8	72274598	-1.775092128963866e-4	4.099431033896882e-4	0.6650079485545259	2.0526097746312035	0.5615594582067919	9695	4
cg13044052	6	30103699	0.0013672856544514884	0.0013833565263354696	0.32296525834775797	1.7059433382941804	0.6356132648198158	9704	4
cg13044136	19	3062883	6.066925603972399e-4	2.0425704948266472e-4	0.0029756669184601136	1.7828311085364787	0.618678187008797	9706	4
cg13044223	1	45240849	1.609012112741233e-4	2.2089134609539293e-4	0.46635780683179456	5.261309450433091	0.15363275632572204	9700	4
cg13044277	15	76304546	-0.002251	0.001362	0.09838855574287413	0	NA	1048	1
cg13044444	6	30029721	2.0490885459697306e-5	4.4881442438008046e-4	0.9635847642667962	2.5369400328622387	0.4686521666708004	9693	4
cg13044475	13	52976653	-4.858587933723349e-6	0.00056734739315507095	0.9931672464453103	2.5442859384831915	0.4673407594191312	9678	4
cg13044649	3	195849011	0.0017803841749211408	8.353081081612116e-4	0.0330553679243248	2.433685402406841	0.4873949001423537	9696	4
cg13044675	11	65314161	-0.002171487581327331	0.001542107926266038	0.1590927429187036	2.7403846189530654	0.43340791955256025	9632	4
cg13044838	20	61594176	-7.796664521753328e-4	3.0215240211909115e-4	0.009869312833342641	3.818160830389014	0.2817807767007544	9704	4
cg13044985	2	177052730	3.7835101233571743e-4	3.4131909132053607e-4	0.2676474571600033	1.6312284703641446	0.652329884755913	9512	4
cg13045045	2	64978882	-1.2818711069963778e-4	1.863604976647823e-4	0.4915504820436603	5.097173004395997	0.1648183871504585	9703	4
cg13045134	8	103741780	4.890802345705205e-4	4.3134246104624044e-4	0.25685495911304834	1.1034518787569167	0.5759548888174871	5755	3
cg13045310	6	69346003	-3.46940034816494e-4	2.6212284735304406e-4	0.18564323468081778	3.9779186118426817	0.2638584141206257	9703	4
cg13045351	6	28092048	0.0043515081491738656	0.002329212220920453	0.06172977951009191	0.5703326911095068	0.4501267440873865	4887	2
cg13045540	2	47143135	2.7216730489748456e-4	1.5250119342010064e-4	0.07431166706250336	1.1535092309136075	0.7641749201333536	9676	4
cg13045555	8	105342365	-0.0024322859116323522	0.0022162281208271857	0.2724277009946126	1.3092830655354586	0.7269299096859136	9702	4
cg13045611	17	26989432	1.2662820543049572e-4	1.639562131543697e-4	0.4399193506158957	1.566792520001532	0.6669426088708406	9698	4
cg13045639	21	40555880	-7.35509052310898e-5	2.1250583039973518e-4	0.7292582368645224	0.4483586309514384	0.9300811479886464	9703	4
cg13045774	3	89901227	3.733986961387597e-4	0.0016133944025369	0.8169755469530886	6.3729178351867155	0.09481132112938853	9702	4
cg13045813	2	196933518	-2.675913729332896e-4	2.366398522446195e-4	0.25814100915282634	1.001956254234542	0.800778600797536	9691	4
cg13045913	15	41100308	-0.003519258525490007	0.0022820873816792363	0.12304380410448926	3.0225059574954645	0.3881681998121519	9702	4
cg13046003	11	117019490	2.0230127542789973e-5	5.728156851903966e-4	0.9718269733306468	1.8034819016893433	0.6141775282045112	9701	4
cg13046164	2	99224758	2.8916153399698147e-4	1.4602578027835526e-4	0.04768007232697381	1.1983377004516482	0.7534030273204528	9671	4
cg13046237	19	747160	4.4366314083503435e-4	4.560420995519347e-4	0.33062504142516447	1.847233293105183	0.6047107735859645	9704	4
cg13046257	3	26700158	2.2417874914303776e-4	4.8115800523061973e-4	0.6412763183609103	1.8992111024643827	0.593586969212747	9703	4
cg13046271	5	133451243	1.2639685064566507e-4	1.9130908451129685e-4	0.5088082828339824	1.8152287261070517	0.6116266148790144	9686	4
cg13046296	2	196523030	9.733112171853437e-5	2.174753965190961e-4	0.6544779685345062	1.2851685812415654	0.7326579206447071	9704	4
cg13046440	15	25684837	-4.6760995661633006e-4	6.271949644667058e-4	0.4559347191802003	2.186100918577816	0.5346912430505146	9703	4
cg13046524	20	48728642	-0.001142059701549407	6.935139806760798e-4	0.09960483070444692	10.224969695379713	0.016747497449235788	9706	4
cg13046608	11	57195382	5.829563891250599e-4	6.022440434106687e-4	0.3330575095473299	1.5657012769308052	0.6671915837214644	9706	4
cg13046688	14	51340344	-9.320673328747619e-4	5.587666246671298e-4	0.09529988179849651	3.2650127387411825	0.35254198102567313	9704	4
cg13046832	14	29254680	-4.641060386970963e-4	3.5268700055046513e-4	0.1882026455571409	4.655034767178217	0.19887144875280868	9684	4
cg13046853	11	82095322	1.2225371520970118e-4	5.298841755120862e-4	0.8175340383299887	5.155553621864585	0.16075473422681943	9704	4
cg13047067	6	168063253	-9.676766187487495e-5	1.9070618579838526e-4	0.6118618878306115	0.9358628067700121	0.8167657843190269	9653	4
cg13047157	6	32633114	1.4797375521527018e-4	0.0010427874834406155	0.8871573192881752	3.345815907136532	0.3413166600250717	9677	4
cg13047196	1	57420485	-8.412189798226341e-4	0.0010208769016438629	0.40993042291976844	2.1175000551110963	0.5483805043233926	9703	4
cg13047306	17	39190513	2.8156055427572887e-4	5.966573966980545e-4	0.6370006459845934	3.70874317061186	0.2946807559693336	9704	4
cg13047308	11	47471339	-7.900871917958067e-4	5.016694218137964e-4	0.11527583834446568	8.209846882918304	0.041868158481395336	9696	4
cg13047336	7	151004970	-8.704757724437857e-4	7.347774173076519e-4	0.23614417511871758	0.8880733001204918	0.8283050009153067	9706	4
cg13047380	5	17485435	-0.0042489141817799985	0.0012169200429941606	4.802605426463712e-4	1.5533043856169777	0.4599432379800161	5809	3
cg13047462	7	30518684	2.0702146459636772e-4	2.5002043564086675e-4	0.4076602075100218	3.2709945858694365	0.35170010389522155	9700	4
cg13047511	19	39663631	-6.783627204140954e-4	4.51892492325204e-4	0.13331430514278922	5.523816740969286	0.1372210319249736	9703	4
cg13047843	7	101386679	9.498389562415386e-5	2.4164476526076747e-4	0.6942659845933257	1.4259567012419627	0.6994617746419971	9697	4
cg13047869	3	10149882	-4.165212185614441e-4	5.88441746679251e-4	0.47904608753225664	7.821974794414736	0.049837861502134234	9679	4
cg13047892	7	15726649	2.562071068702418e-4	1.953928352000325e-4	0.18977633679030806	2.935423062425285	0.40168920787325224	9699	4
cg13047989	3	101293009	-3.73958094252507e-4	1.875322696603448e-4	0.046141129976850194	1.2033663629179046	0.7521970325089178	9687	4
cg13048008	11	71725340	5.657505431193493e-4	4.1113289145424986e-4	0.16879777493996684	6.379188888011604	0.09455071524448945	9699	4
cg13048147	17	73044542	-7.688751235511371e-4	6.699297856560209e-4	0.25109446013166126	5.422025436259256	0.14337745992131365	9706	4
cg13048171	2	60525511	0.0011627037311841915	6.998882002260234e-4	0.0966591001787494	0.32472924007432713	0.9553124202571222	9702	4
cg13048437	14	94360096	-6.323461257681891e-5	0.0012059263210162019	0.9581808536236387	2.7349121999490684	0.434326898291253	9702	4
cg13048466	1	22591361	-7.291166071292553e-4	0.0013939679651935716	0.6009386287832025	2.1226687878787467	0.5473403441539167	9702	4
cg13048512	1	110693612	-1.396308965876152e-4	1.839375975236979e-4	0.44778016627119943	8.142351483957057	0.04315954185375181	9612	4
cg13048591	1	16346120	1.5146058790227145e-4	5.184892343318523e-4	0.7701955939590976	0.7464606386014798	0.8622252680314499	9675	4
cg13048593	15	55704519	-1.7989914868606928e-4	5.689874971507012e-4	0.7518703135160739	6.30165276409109	0.09782175819522161	9674	4
cg13048723	13	44786667	2.3818751687847107e-4	5.4677598785413e-4	0.6631111820606012	1.106675757950851	0.7754627784244043	9706	4
cg13048808	17	11924852	-2.72098395046773e-4	2.8731899093705247e-4	0.34362581354198624	4.077279555770064	0.25323934146547217	9662	4
cg13048822	5	140729429	1.9773154553164978e-4	8.066690381161905e-4	0.8063627199284602	4.194616715163241	0.24120140700682416	9666	4
cg13048911	5	139691821	-3.2971191300102387e-5	2.272552738940619e-4	0.8846442480218817	0.043679523155121865	0.9976036413689479	9699	4
cg13048962	15	66790410	8.906344137925041e-4	5.872870775773861e-4	0.12938713623161252	3.610597474109577	0.16442532930084336	5808	3
cg13048967	2	219030123	0.002105222315136019	8.583308936819422e-4	0.014179122852236206	1.1903750472647838	0.7553136865925072	9701	4
cg13049051	7	44084038	1.8790661055587742e-4	1.4430934511618887e-4	0.19287885815883204	4.053633626804464	0.2557306043657617	9662	4
cg13049152	2	139716619	5.582200491838276e-4	5.564117955967634e-4	0.31574032743573405	2.784219092493376	0.4261043282755267	9706	4
cg13049182	3	181428579	0.001067480163145115	8.15081391215815e-4	0.19031060349744344	2.31522017120694	0.3142362820011121	5802	3
cg13049247	2	1204879	4.0801967919899216e-4	4.7704484730318376e-4	0.39238135023919113	0.29573368684030266	0.9608288516237262	9705	4
cg13049261	14	99879199	-0.0011345185601094555	5.404034048320457e-4	0.03578236337065459	8.359159599788015	0.03914383851139084	9703	4
cg13049334	5	16783782	1.9947399149691886e-4	4.31755365568428e-4	0.6440763167063139	8.072111699797718	0.04454464790099786	9704	4
cg13049357	7	44367340	-2.8101002488883746e-4	2.646055227714738e-4	0.28823746999604827	2.8765106604112636	0.41105927007888093	9639	4
cg13049359	4	188891490	5.373500174597375e-4	7.051256269002881e-4	0.4460225171096947	1.5674371639431703	0.6667955518655062	9671	4
cg13049398	18	74157682	-5.146233324193046e-5	9.413351148683401e-4	0.9564017573294504	4.261062177392165	0.2346190660853652	9683	4
cg13049432	21	40141809	4.6105912895097745e-5	4.304717192834471e-4	0.9147052393660726	2.865749778158851	0.41279038731333956	9706	4
cg13049483	18	9712461	-0.0016323692321724642	6.769321666299822e-4	0.01589044311248388	0.2727069671918857	0.96507708003053	9702	4
cg13049624	3	1050278	5.255626749165475e-4	5.49804671986776e-4	0.33911872556809974	1.6993009905537098	0.6370892126473062	9706	4
cg13049629	3	72898049	-1.0398661987954485e-4	2.1702821720859993e-4	0.63183995327601306	1.8860988263908922	0.5963804057523332	9688	4
cg13049862	17	1384170	-7.667460337644059e-4	4.6333273447068094e-4	0.09795499084523024	1.056185055655816	0.7876602966590027	9701	4
cg13049881	15	56535674	-6.15997249493169e-5	1.6210808446100302e-4	0.7039515838656494	2.082730874866077	0.5554143177679923	9690	4
cg13049960	2	43037401	2.3851887585538722e-4	1.3441895723199842e-4	0.07598978190867697	2.8803431140720166	0.4104442034918449	9699	4
cg13049961	5	139498384	-9.8e-5	0.00184	0.957524057488605	0	NA	1084	1
cg13049992	5	125800778	3.406027298395784e-4	3.9394736028405174e-4	0.38726416747192055	5.6002842643004485	0.13276203966260988	9704	4
cg13049997	6	166744404	8.478039758617625e-6	7.669998297935629e-4	0.9911807551693533	1.69696676855814	0.6376083629202303	9702	4
cg13050058	6	41437908	-1.7206555064346217e-4	2.155060744580217e-4	0.4246235957458236	2.1695966286205413	0.5379616873668603	9687	4
cg13050070	13	94608837	-0.0011484042310689166	6.435375656286156e-4	0.07433956751648922	0.1691998127797562	0.982401295706156	9701	4
cg13050104	14	90856296	-4.35816174190346e-5	4.0984401053673834e-4	0.9153149087398925	0.4285804833176551	0.9342771669308861	9701	4
cg13050115	3	73503670	7.270399343230711e-4	5.52214987894284e-4	0.1879765763735752	0.052726847308984845	0.9739810575254969	5809	3
cg13050258	13	40185570	-3.9151796461235275e-4	5.189510049960251e-4	0.4505844030920603	0.009641073074513538	0.9951910636018799	5807	3
cg13050318	14	58896613	-7.37149768843237e-5	7.140997788793896e-4	0.9177821457382743	2.3029011678312075	0.511965348089683	9665	4
cg13050390	7	143655651	-3.1741841889087303e-4	5.752110120324675e-4	0.5810651574692605	1.098371192640014	0.7774672986934941	9703	4
cg13050504	21	43913111	-9.481204407798823e-5	1.819604791543357e-4	0.6023260588215187	1.2433955293781398	0.7426161784275531	9666	4
cg13050716	3	127416580	2.964099061668659e-4	6.403929839763554e-4	0.6434673963363239	1.525346709900157	0.6764327995158014	9706	4
cg13050766	1	63249793	-3.179909264123025e-5	4.4199145669893234e-4	0.9426456468615468	2.5139308256442687	0.47277873121802255	9634	4
cg13050802	3	32509039	-7.471285315396348e-4	0.00250496491153162	0.765505432650534	0.8010011325935625	0.8492275607059744	9705	4
cg13050884	3	171976122	0.0013105736271275502	8.034301341768741e-4	0.10284329662111978	1.5401826352449115	0.6730277290866479	9651	4
cg13050953	17	41392664	9.333814349954565e-4	4.08305343002734e-4	0.02225491466569488	6.324674781122269	0.09683934893473584	9684	4
cg13050967	5	176924674	1.1403311303776362e-4	1.3678987708062496e-4	0.4044855267594981	1.6822930357221746	0.6408776079733004	9653	4
cg13050981	17	9479965	8.954622836189602e-6	1.7269777692811104e-4	0.9586470932096637	0.5917677341054602	0.8983143496217061	9685	4
cg13051017	4	101850039	-1.50578005277925e-4	6.592935240807953e-4	0.8193407551018941	1.5936879577490015	0.6608218784289082	9694	4
cg13051028	17	2601071	3.177853388492677e-4	4.499740360147716e-4	0.4800448744779612	1.7813856730600364	0.6189939752168137	9704	4
cg13051058	15	34629706	-1.237568462626834e-4	1.3383165510371788e-4	0.35511142495043535	1.180359254175102	0.757718724980024	9703	4
cg13051071	1	145473392	2.0381328991468341e-4	2.1513614974213226e-4	0.34345085089886296	0.6030985591246485	0.7396713747748752	5808	3
cg13051197	7	116597218	-0.001267632618591586	8.404303183409793e-4	0.1314742416132101	0.8119522201809468	0.6663260857046451	5794	3
cg13051202	11	67887978	1.3952191964306107e-4	1.9809842765172047e-4	0.4812422040020507	0.6213005573666163	0.8915392505425819	9701	4
cg13051249	7	6594886	-7.44750658398179e-4	5.780334779953376e-4	0.19759934016017086	2.7387863855997896	0.25426120027791227	5807	3
cg13051263	3	16883899	3.7892691776806334e-4	2.22422803467108e-4	0.08844959683299997	3.4774457191588244	0.32369913830868347	9700	4
cg13051302	15	37384042	-8.821115046379172e-4	7.816591330964424e-4	0.25910386363759097	11.814818988297286	0.008045197134208164	9683	4
cg13051370	6	111804044	1.9395650192258575e-4	1.8067625603937156e-4	0.2830454957584983	1.567464329096844	0.6667893552923889	9682	4
cg13051450	13	100611308	3.483826364226723e-4	7.208769489069763e-4	0.6288996721900881	0.16092996038184437	0.9836354714078941	9701	4
cg13051607	15	22956714	3.07605058041366e-4	4.0665521396380985e-4	0.4493931151251712	0.8645830102824505	0.8339652185632783	9705	4
cg13051700	7	79050007	-0.002242878787411093	0.0010223827387394345	0.028251511921036438	5.28804582875186	0.15187996263921727	9594	4
cg13051728	14	68086375	1.1287601811308182e-5	1.7032161853172974e-4	0.9471610529007377	0.7994468936262249	0.8495993245745737	9682	4
cg13051968	2	7057649	5.435614300848499e-5	1.8311352761937928e-4	0.7665856489587374	3.8312873577654796	0.1472470222769525	5785	3
cg13051970	7	50628968	0.0012823205211009148	4.261008103816423e-4	0.0026173846720004934	4.271522771253524	0.23359794248237192	9683	4
cg13051977	1	45148001	5.7015242416366124e-5	9.232776639842763e-4	0.9507594663034423	0.9023372557160356	0.8248637390619348	9537	4
cg13052068	11	132205477	5.936992413566257e-4	4.432823561935051e-4	0.18046482036336192	2.1433343699951206	0.5431957922251357	9699	4
cg13052101	11	68517529	1.590673855025418e-5	4.12835672885053e-4	0.9692647649261968	0.5757115424851782	0.9019694431666228	9668	4
cg13052102	14	23652916	4.811601408671149e-4	2.1471819369990778e-4	0.025033114323221365	4.736333806946363	0.19215397700941336	9699	4
cg13052453	14	105885138	-7.770489262022522e-4	5.31500791958483e-4	0.14374390722134828	5.61316916755926	0.13202437132290817	9702	4
cg13052543	17	40835003	-3.206158348824193e-5	1.9339377033420437e-4	0.8683269760031606	3.146358580919855	0.3696053762741982	9688	4
cg13052625	3	47865946	-1.640706441374584e-4	5.710926634389243e-4	0.7738883579833665	1.18177418743415	0.7573788510568676	9704	4
cg13052638	1	206677719	0.0017144334123493133	0.0014406786331246512	0.23403934283301908	1.6155665806736237	0.6558653754164594	9705	4
cg13052680	17	15327824	-3.832411992403031e-4	5.574550812167475e-4	0.49177806227332077	1.1691161805677757	0.7604206525695385	9704	4
cg13052755	8	128805589	8.139039523814165e-4	4.895466948482283e-4	0.09639923445392733	0.7883423107600325	0.8522533188672491	9691	4
cg13052876	20	35972924	8.998700934215857e-4	5.331656602684229e-4	0.09145211562627961	3.1004309515446424	0.376398404703847	9703	4
cg13052887	2	85664005	-0.0014706707134230295	4.681832434897716e-4	0.0016824051182585125	5.739190931211556	0.12501206042448823	9706	4
cg13052954	1	37467416	4.516572566456592e-4	0.001655631402755414	0.7850064906125729	2.27095607687991	0.518107774408679	9705	4
cg13052965	2	45237232	-1.5287631318627737e-4	3.157883650371202e-4	0.6283077871986882	4.494891734675756	0.21274638579612273	9706	4
cg13053082	3	182813224	2.363637212303761e-4	4.917765609825893e-4	0.6307778235697354	0.878636696470829	0.8305799636628353	9699	4
cg13053135	2	234359932	-7.800389601871527e-4	8.235500819818131e-4	0.3435539976543545	6.4584593679682385	0.03958798230272589	5805	3
cg13053150	6	122929007	1.9010874279931555e-4	5.775137348335195e-4	0.7420160117864817	0.9315267762120153	0.8178137701853028	9696	4
cg13053151	4	2403559	-0.0018720850880683598	0.0016807110007596845	0.26533712460179615	5.753346338172171	0.12424692277624487	9705	4
cg13053350	15	89055844	0.0010741777316699307	5.172694117406787e-4	0.037835623041199085	4.020277479770542	0.2592828370011326	9701	4
cg13053396	12	7168545	3.4710662572830263e-4	5.334778871575119e-4	0.5152733679677047	0.7158042050582574	0.8694804948562758	9700	4
cg13053408	3	10146330	-1.5757818482572188e-4	4.4278733858294753e-4	0.7219320803512408	1.2879604159763045	0.7319939611561979	9705	4
cg13053505	4	4854459	-4.758711655320024e-4	7.1727738735706e-4	0.5070482095567224	9.94418422438812	0.01904659742149857	9686	4
cg13053563	1	248568331	-0.001091802726708053	0.0010500535746295028	0.29845184998367963	2.1693864934008307	0.5380034212494633	9668	4
cg13053595	3	133527122	-6.595280566362186e-5	0.001076111261890311	0.9511297744465714	0.23707395372405132	0.8882189714992136	5742	3
cg13053608	17	40345673	8.359129006364896e-5	3.706109889379223e-4	0.8215514717003835	2.7129835402535845	0.43802538506708566	9705	4
cg13053653	2	177037631	2.899836327045861e-4	3.6989092134899254e-4	0.43305732168229105	2.1501694028351674	0.5418300135816874	9705	4
cg13053783	1	1334803	-7.377831042485527e-5	1.185242599684858e-4	0.5336300118185154	1.6784243105758605	0.6417411702280513	9643	4
cg13053817	2	113915312	3.333653734656612e-4	3.5808171040381087e-4	0.351866130641224	2.1930135933143076	0.5333257861455614	9706	4
cg13053825	15	65537964	-1.1139310697082423e-4	5.316495813565986e-4	0.8340395540951996	3.09948633890371	0.212302492590946	5808	3
cg13053914	7	75511260	-1.3635686275655727e-4	2.599598955498232e-4	0.5999096953883329	5.4289492745916474	0.1429505395465825	9671	4
cg13053992	21	45663171	-6.879752756135062e-4	9.090173739310663e-4	0.44914930692173677	2.72946551062579	0.43524314151106896	9706	4
cg13054007	13	81018323	-3.018533461140835e-4	7.101546071608364e-4	0.6707980391640298	2.181695130686162	0.5355628534172419	9702	4
cg13054070	1	201514025	7.117241905680546e-4	6.498887024509653e-4	0.2734518849872647	5.906421735637782	0.11625283889371373	9703	4
cg13054119	1	38098935	-0.0012458814374486215	8.182530117436527e-4	0.1278559334296497	3.989366765435321	0.2626146187353257	9705	4
cg13054212	4	186356202	-1.4711559105131633e-5	6.823796894626919e-4	0.9827995809248639	6.842907762218272	0.07707701074725798	9686	4
cg13054224	15	65648254	-2.080166439533679e-4	3.3881218182354306e-4	0.5392427023596413	0.8423194034285484	0.8393202777161083	9691	4
cg13054234	1	76085151	-0.0015985110348744442	0.0017493855568346277	0.3608452256142552	0.8107242724980748	0.8469002467500911	9645	4
cg13054321	4	6123352	4.5213139028725774e-4	9.161510962742389e-4	0.6216509936898029	0.9276003823917418	0.8187626061668325	9704	4
cg13054323	6	33254599	6.984413457939368e-4	5.782162006441251e-4	0.22707641729951725	1.1408019485989729	0.7672345658245936	9700	4
cg13054358	11	10339086	3.122695738568874e-4	5.300596071374751e-4	0.5557796919469182	2.5390137025694863	0.4682816746956301	9686	4
cg13054378	7	98626996	0.0012299609747566588	0.0010481178068116838	0.24059737261046274	3.761127944011916	0.28844009460640285	9674	4
cg13054419	13	31438929	-4.9885725317570166e-5	4.703694672131461e-4	0.915537548148917	2.9241635392482053	0.40346606348903163	9703	4
cg13054523	17	81055722	0.0017905961842177034	4.487668398042407e-4	6.606305780797432e-5	5.265621586077066	0.15334877393919177	9697	4
cg13054534	13	113980128	5.915306426348705e-4	4.997328838980821e-4	0.23653435252420138	1.4896619001052722	0.6846584057340919	9703	4
cg13054613	3	7742036	2.2255378213854773e-4	5.402552074981023e-4	0.6803819741843469	10.790324202918757	0.012915422331571249	9704	4
cg13054640	6	30647148	-0.0013704283996333532	7.918907608047963e-4	0.08352713258283795	5.0879945862703	0.16546598692995995	9704	4
cg13054686	1	243418774	-2.0508506677580085e-4	1.817741278719786e-4	0.2592180531687491	4.270410827952355	0.233706292042439	9703	4
cg13054975	1	205603464	2.3601292319940916e-4	5.541592062854364e-4	0.670185294663766	2.2553239200106407	0.5211336424658027	9704	4
cg13055001	11	67169813	1.189928487161557e-4	1.7689596074679968e-4	0.5011563839822488	9.575561616781192	0.02254095062735799	9697	4
cg13055199	15	75136278	-2.431911203431655e-4	9.940932326864408e-4	0.8067381869554243	3.339291259859113	0.34221136543888175	9704	4
cg13055341	1	61908589	2.4074433088845497e-4	5.451319792204456e-4	0.6587600317577749	1.43789184127933	0.6966772014649463	9702	4
cg13055374	1	54872983	0.0011873276646428806	3.55924718994576e-4	8.502512086607472e-4	1.6221046704187179	0.6543881848989519	9673	4
cg13055385	13	25743999	-0.001309221322511202	8.443022940119497e-4	0.12098445534348165	0.5536913914865755	0.9069468598114704	9705	4
cg13055450	6	30158546	2.0309306816067887e-4	5.490550641684904e-4	0.7114602585927381	1.7050056947976298	0.6358214890863465	9698	4
cg13055665	12	45270476	-2.1400332655791156e-4	2.038962222498935e-4	0.2939159269247206	0.5856317508127283	0.8997136331844344	9682	4
cg13055685	13	113671588	-2.2616666988179373e-4	5.663371095800142e-4	0.6896354014965257	3.1129587823122313	0.37453492269422217	9704	4
cg13055709	1	234852861	-5.616361378712269e-4	4.210000956032054e-4	0.18218672312377662	2.5171639498755463	0.4721971578143674	9678	4
cg13056222	1	204219199	-3.023403879248219e-4	4.003643351834419e-4	0.45015110298092814	5.246865870847135	0.1545875806471856	9704	4
cg13056247	21	45078360	-2.0160060991391846e-4	4.273211326945614e-4	0.6370854216911757	4.345648911011358	0.22647821654339614	9705	4
cg13056269	2	136633607	-1.961840900003901e-5	1.3914679291904012e-4	0.8878772593939495	0.6588280506907773	0.8828425576262369	9705	4
cg13056369	8	1906312	-9.170718168878986e-4	5.331199786345542e-4	0.08539649195579861	0.4090860823245518	0.9383591929576021	9694	4
cg13056495	7	134143249	9.340939782176586e-5	1.5782703007397898e-4	0.5539532866153172	1.5875537703397207	0.6622152001267616	9695	4
cg13056505	1	156378014	3.873354931998173e-4	7.719436020469911e-4	0.6158317314177066	0.505281746982615	0.9177295120469942	9704	4
cg13056510	4	100571808	-3.555851905200982e-4	0.0012160719757566627	0.7699771967052625	1.608835494645495	0.6573880940766208	9705	4
cg13056524	6	15448614	0.0012229051663650518	8.315013358720633e-4	0.14136701078636182	9.479799431665535	0.023547234442344116	9682	4
cg13056653	4	141538969	-0.0014252533372484224	0.0019241956644938522	0.4588748523750367	3.4086406442208457	0.3328058505670703	9698	4
cg13056927	3	42727915	0.0025915784794032573	0.001779795772700529	0.14536220475699937	2.1952837010013018	0.5328779323898479	9705	4
cg13056990	1	4736099	-0.0014766731563048475	7.24711353073891e-4	0.04158977205627448	18.519082280697027	3.4369652120250243e-4	9679	4
cg13057055	17	36572011	6.189589958349011e-5	2.4692152349897365e-4	0.8020690022437229	0.9133343417681192	0.8222087913000187	9704	4
cg13057167	14	103750565	-3.2253994527994535e-4	8.116403255381979e-4	0.6910778933878128	2.183409111416614	0.5352236477186215	9700	4
cg13057170	6	149969774	8.443981045652802e-5	1.6323465448938795e-4	0.604953066509614	1.935909350783742	0.5858149283410676	9705	4
cg13057174	1	10857091	-1.6238114131770908e-5	0.001015418926257313	0.9872411395558623	4.242833484015776	0.23640827701364764	9690	4
cg13057196	4	8442503	1.1190295778907827e-4	1.1586207318416563e-4	0.3341297222027467	1.9103094067554796	0.5912293522984073	9702	4
cg13057368	2	170655429	1.0493450530061393e-4	2.1299516207117457e-4	0.6222518209693153	4.5653871550219325	0.20653153173804203	9658	4
cg13057576	14	64692154	-1.3560853218806898e-5	5.664941500437876e-4	0.9809018996487604	4.009176899220591	0.26047489418905045	9704	4
cg13057663	8	37805275	-0.0012503666069300066	7.178892821465066e-4	0.08155635704169921	20.640235913044688	3.296322682331035e-5	5808	3
cg13057770	13	30881766	-1.5004833605086718e-5	2.776036055349252e-4	0.9568942986521226	5.159020728799159	0.07581111475742847	5808	3
cg13057857	1	70033389	-5.048758377192927e-4	5.211533863998278e-4	0.3326618045251603	0.17803432672032032	0.9810548990026376	9706	4
cg13057891	13	103498411	-6.560749520912693e-5	1.3388954320049076e-4	0.6241253420052757	0.9028044971864947	0.8247509670502161	9704	4
cg13057898	1	3703894	-2.2024779297198706e-4	0.001151286282691255	0.8482859834966952	2.1848961433912444	0.5349294839733193	9693	4
cg13058214	11	1947949	2.76393583210476e-4	0.0012274139724745717	0.8218363925093704	17.527012412732137	5.5054320441856e-4	9704	4
cg13058453	1	85584420	7.433751936857373e-4	5.870314949890837e-4	0.20539520414052606	11.789269056502725	0.008141026708872916	9702	4
cg13058457	15	38422160	-8.315181495860695e-5	4.906171282128401e-4	0.8654158577022945	0.25275807950474566	0.9686538913506996	9655	4
cg13058581	11	129872885	-7.575704537896698e-5	1.1708738068989776e-4	0.517623596556765	5.030498105951547	0.16957749656733684	9695	4
cg13058623	1	233040477	4.7179273049867095e-4	3.561432980454733e-4	0.18526163287835745	3.4195510061481307	0.3313469497593521	9674	4
cg13058710	17	70119609	-0.0016151414319309466	0.001864324033632345	0.3863028697028769	1.8122352753356135	0.6122760291494577	9704	4
cg13058734	1	246370933	1.6266054213957113e-4	7.957758613095894e-4	0.8380370456161561	5.890796725286943	0.05258110929390316	5800	3
cg13058786	17	77097868	-2.3948366002479922e-4	5.342810019791423e-4	0.6539833151031313	0.5359288750879632	0.9109299900516512	9631	4
cg13058819	1	234350834	-0.00219241145911308	0.001348610432793898	0.10401736004057985	0.48884877022124934	0.783155204320671	5805	3
cg13058868	12	85282560	-9.48701722989703e-4	0.0012529508757723711	0.4489456742324534	0.02003913867591063	0.8874278288895101	5354	2
cg13059113	14	60001474	-5.887739721024345e-4	4.8433533997868276e-4	0.2241247968881201	4.724159551719673	0.19314625807518493	9660	4
cg13059136	11	2986541	-2.4083594856319423e-4	8.821736436181268e-4	0.784850998937456	0.6105122825130297	0.8940216660910344	9703	4
cg13059335	8	24242109	-0.0014582715895704982	7.647323609243758e-4	0.05653295379297889	0.1806537241922429	0.9806503141806984	9683	4
cg13059373	6	33288944	1.9593689070590887e-4	4.249548394287594e-4	0.6447433823337536	3.4839220860336226	0.32285336697742767	9699	4
cg13059411	1	112533221	-3.2362907305544833e-4	2.513553165411191e-4	0.19790745506444585	0.9499578576718164	0.8133580987420392	9688	4
cg13059495	1	3540478	-8.442748510247354e-4	0.0012120389135549389	0.48606940244332447	2.555596976576883	0.46532719782299775	9702	4
cg13059719	1	179712027	9.838519585824228e-5	7.121765013888621e-4	0.8901240761850272	1.6413107161835216	0.4401431086181198	5808	3
cg13060114	1	36038950	0.001007309049786391	0.001458867429432993	0.4898965770559618	5.567444385390971	0.061808017328661806	5803	3
cg13060154	9	124461998	1.7594630347375737e-4	2.2231460889970953e-4	0.42869349624728176	1.2028894837708646	0.7523113778279675	9701	4
cg13060157	1	113286610	-0.0012558177456230577	9.522103749014009e-4	0.1872209879413597	2.1536542486901875	0.5411346304509588	9696	4
cg13060182	11	107458418	-3.444707474558787e-5	8.47631335215988e-4	0.9675835184030908	0.4780269883504769	0.9236915776741579	9691	4
cg13060233	13	76361354	1.3092736422134831e-4	8.29408479568205e-4	0.8745700238437689	1.585503889694609	0.6626811640082156	9623	4
cg13060236	1	57490967	-4.98256320364418e-4	0.0021498063867143088	0.8167182149104851	7.938672682897746	0.04729630648805061	9510	4
cg13060405	17	27506970	-1.0006674682947706e-5	1.6915865632521286e-4	0.9528282073002288	2.4428679265310835	0.48570465931028645	9706	4
cg13060421	15	40624038	0.0021516878206238113	5.757107505163882e-4	1.8589902580009684e-4	1.315936716999528	0.5179024585043392	5808	3
cg13060434	15	25954107	-0.0014149908811245788	7.896055679145316e-4	0.07312937463145659	1.7675995864976353	0.6220108800159657	9680	4
cg13060454	2	111452572	-9.046472896392541e-4	5.518885534070941e-4	0.10117479293946247	4.231084053466435	0.23756814988708305	9699	4
cg13060500	6	31081323	-5.578030602808232e-4	6.188721066273704e-4	0.36741712664200216	0.9362924192028415	0.816661941573131	9649	4
cg13060520	10	35379343	1.9167526565020532e-4	1.0550033600581868e-4	0.06924446859449504	0.7901822537309398	0.8518138390578465	9634	4
cg13060531	1	84466098	6.717018379319635e-4	0.0013675452672524354	0.6233038214862545	7.217513365982061	0.06527872488847355	9704	4
cg13060573	17	37709314	-1.4827897925542884e-4	5.168660408373309e-4	0.774203538944961	0.686024883432751	0.8764860110192788	9682	4
cg13060642	3	52556643	-2.7427687944146806e-4	4.239759812158749e-4	0.5176862587151021	1.5149318240232652	0.6788283860050972	9704	4
cg13060704	6	28890322	-5.394203602603307e-4	8.24465737727333e-4	0.5129400874353471	0.05172282919475668	0.9969195561292801	9702	4
cg13060970	2	68592349	0.0017478449784510985	5.976152197340254e-4	0.003447889120887083	0.09715707027821616	0.9921763902833352	9700	4
cg13060997	13	37006611	6.894284705157786e-4	2.797908647606951e-4	0.013736353503619807	0.573200894982733	0.902539059632449	9703	4
cg13061124	8	58903894	-7.420138796097914e-4	7.600260485319947e-4	0.32891552765905013	4.014368171577466	0.25991680096856884	9696	4
cg13061237	15	89285013	-4.897829371360781e-4	7.493149329985087e-4	0.5133431444119665	4.044887179155898	0.25665774165746097	9704	4
cg13061249	2	131792031	-3.536628923517025e-4	5.631022067998886e-4	0.5299635647013379	5.295922247068366	0.1513672092571264	9705	4
cg13061350	1	225840520	-4.060100782021112e-6	2.340885186739285e-4	0.9861619470483358	1.1952872483638004	0.7541348447404896	9697	4
cg13061373	17	75327380	-3.653920219950829e-4	7.817320621164493e-4	0.6402041547473342	8.261682816546056	0.040902044493518606	9701	4
cg13061469	3	43927675	-2.5009078108052236e-5	6.690473400677349e-4	0.97018191370082	0.5941254110947545	0.742997420841208	5806	3
cg13061570	1	2127505	-5.598890305913528e-4	4.3515670629236126e-4	0.19822059145727663	0.4308124435154211	0.9338063307859371	9701	4
cg13061637	20	45523098	6.58142932898845e-5	0.0010595671466356654	0.9504717929456081	1.0499850009884304	0.7891595067000869	9703	4
cg13061648	9	137331317	1.844647688108092e-4	4.0818307872872136e-4	0.6513289598937742	0.47860024694809733	0.9235670538292549	9704	4
cg13061767	1	205418410	-7.294106868775277e-4	4.439238289699355e-4	0.10036250420944164	8.70159486247864	0.03353305514321977	9702	4
cg13061976	15	85359001	-0.0010891520030074525	5.955832494358554e-4	0.06744231895985146	2.438174504480108	0.48656801254746895	9705	4
cg13062137	17	7322211	-8.815630962807736e-5	4.1397326821806466e-4	0.8313646393327088	0.5874080403221071	0.8993088672654875	9703	4
cg13062280	15	74344979	-2.1761988359294515e-4	1.9148450851464647e-4	0.2557523030662087	5.9322994791122134	0.1149508629392273	9699	4
cg13062301	12	63327172	2.732302849840029e-4	3.286899902476517e-4	0.40582084876078245	3.325735761518372	0.34407673831131325	9698	4
cg13062406	11	18813544	8.781894211730524e-4	4.647208513690855e-4	0.05879624307200189	0.2733562068711436	0.8722509555326758	5809	3
cg13062455	14	81978021	1.0104102392865952e-4	7.773348931895237e-4	0.8965791615972294	3.073655496893543	0.3804077749015795	9489	4
cg13062516	13	109152543	-1.5946612299453733e-4	9.530247507236891e-4	0.8671132968746447	6.156705285852321	0.10423015173778646	9702	4
cg13062618	11	78413614	7.661592606903586e-4	5.948630555051142e-4	0.19776021544997943	1.127753020968708	0.7703789683119	9686	4
cg13062627	3	39208314	-7.877739153013312e-4	5.842956567842848e-4	0.1775794757732537	1.847627122795193	0.6046259848487994	9696	4
cg13062821	12	121790146	-1.0331455192237942e-5	2.1392977050739472e-4	0.9614821938677991	3.1956590039014294	0.3624309596835737	9673	4
cg13062913	21	22369485	2.5328143061572125e-4	7.226219467736893e-4	0.7259609583214661	3.7394501399945397	0.29100808647781445	9701	4
cg13062935	11	19082514	3.399539354708434e-6	1.8014484690838514e-4	0.9849438991582476	8.342068261130999	0.03944669268222387	9702	4
cg13063006	11	67191773	1.3522228335882553e-4	6.788267245564486e-4	0.8421062996206821	0.9779618977249057	0.6132510100119825	5805	3
cg13063101	1	119914432	-4.625809190685222e-4	9.223815052335809e-4	0.6160142477331063	2.6048536998941483	0.4566392659258593	9499	4
cg13063124	6	31855702	-5.480661017101255e-4	4.349010676060923e-4	0.20759409129302994	2.052393947286638	0.5616036623723505	9701	4
cg13063207	8	1442292	-5.881207267727105e-4	7.281874936136023e-4	0.419292017451474	5.282318356109261	0.1522538497074485	9692	4
cg13063274	3	112870238	-7.265966416381732e-4	6.105264539688738e-4	0.2340012270465776	2.1675446000542196	0.5383693314322223	9687	4
cg13063313	3	38110999	9.847641721170267e-4	8.49683834894151e-4	0.24646548826039863	2.1055837970553335	0.5507839494239298	9498	4
cg13063335	17	67448241	-5.977250467867883e-5	3.568784991391303e-4	0.8669868854836493	1.97852442346098	0.5768759845810351	9703	4
cg13063344	12	132906443	-7.345811401013603e-4	4.97309336301581e-4	0.13964585896256324	3.3023437618229776	0.3473165699207478	9662	4
cg13063357	6	31803209	2.687220650336027e-4	2.380851394947295e-4	0.25903261915554027	8.961616523548644	0.02980559279153251	9705	4
cg13063369	11	119625793	-0.0010585827325810496	8.159049706772714e-4	0.19448194968106347	1.0988538712501938	0.7773507708493277	9697	4
cg13063405	3	184279336	-1.1217182266897355e-4	1.298676841040958e-4	0.38773111892795104	5.681418926960029	0.1281815515316118	9698	4
cg13063614	11	119020779	-0.0016782149366354163	5.576932634100978e-4	0.002619298696989761	1.2569646608474372	0.7393767065416095	9702	4
cg13063617	1	114431096	1.5443022118589826e-4	0.00065793525419773275	0.8144264666901697	0.2629568230030655	0.9668377765953213	9696	4
cg13063658	1	22214106	1.3375094468698386e-4	4.7604325428674525e-4	0.7787381282242505	6.838297605737867	0.0772343202587686	9702	4
cg13063673	15	36871713	1.8279625628923165e-5	1.5280560076170338e-4	0.9047788894817949	3.6871116856711503	0.29729280707743455	9706	4
cg13063704	3	48885665	1.3736259421885517e-4	5.268429546344666e-4	0.7943024411076893	2.4934652340631573	0.4764732195739523	9703	4
cg13063812	6	16129305	-7.471903709910154e-5	2.497643232553861e-4	0.7648193664211205	0.9329194165837245	0.6272188800415958	5809	3
cg13063845	13	112554987	-7.866356049549363e-5	0.0015817764808595243	0.9603366345347473	1.5562391784019556	0.669352481303343	9693	4
cg13063900	12	20810676	5.685254803882654e-4	6.562721362628381e-4	0.386328232009354	0.16075960149732646	0.9836606221806546	9697	4
cg13063967	12	12418943	1.0109348388942326e-4	3.27649526230171e-4	0.7576703093846004	2.8078869503469224	0.42220322976175606	9640	4
cg13064004	8	38854350	6.260735428591699e-4	2.4573174066460675e-4	0.01084068585352596	2.7770686003958085	0.24944064192837173	5792	3
cg13064046	15	75291883	8.549412160063209e-4	5.787985929124063e-4	0.1396498456178786	2.7685276026820924	0.4287070727490151	9699	4
cg13064049	1	38478702	-5.939894996411473e-5	4.46914880409033e-4	0.8942654550427414	5.09461187383398	0.16499885213318777	9566	4
cg13064062	12	14924930	5.4141892823918295e-5	3.4892973700854067e-4	0.8766907651513013	2.039861114125994	0.5641747363447469	9702	4
cg13064429	11	112161200	-1.93731214662732e-4	1.49720134234678e-4	0.19568073796760307	0.05672242601849116	0.9964675768784201	9704	4
cg13064457	3	142315224	-2.8279382602603745e-5	1.6644286152165582e-4	0.8650852825509374	2.9048601271333334	0.40652766869113666	9705	4
cg13064555	2	241451445	-3.685387607582663e-4	4.2662300524416664e-4	0.38766968159887233	2.883799999887143	0.40989007101621533	9705	4
cg13064571	8	67587053	-2.8267443437723173e-4	6.063065628069839e-4	0.64105545135629	1.809178956749879	0.6129395318895056	9653	4
cg13064679	6	32049953	2.3922325992565389e-4	6.791414119906534e-4	0.7246555328582582	0.9271598458891265	0.8188690554692721	9672	4
cg13064897	8	135747178	7.63233799446478e-5	5.001300938534399e-4	0.8787081623420216	3.7873406488522807	0.2853620634584885	9699	4
cg13064914	1	26799365	2.0828917380480332e-4	1.0398638241013339e-4	0.04517269552014833	6.103198873804105	0.10669591078429261	9672	4
cg13065121	1	204159498	-2.4617230977683283e-4	3.6124938340855025e-4	0.4955886898623712	5.122426355921732	0.07721101290151317	5808	3
cg13065169	3	145878979	5.298902744114261e-4	3.3760844057260497e-4	0.11652194419221969	1.749791758572875	0.6259212674635009	9703	4
cg13065203	3	156423325	2.1905955809110308e-4	0.001168534993435386	0.8512959654917134	9.057293037426202	0.010795277395146954	5671	3
cg13065206	15	41062017	3.2444361274994003e-4	2.9906540354660726e-4	0.2779843788001937	2.4371372590651577	0.48675897480453195	9706	4
cg13065228	8	145701192	5.595571827374283e-5	0.0016029384234293135	0.9721529304037669	2.459183985056302	0.48271263048796176	9664	4
cg13065262	12	53893542	2.5561135535650213e-4	1.508731587878886e-4	0.09022470413290852	7.78483001551897	0.050674363691895645	9697	4
cg13065299	1	32964490	-1.1007919281512507e-4	4.174139531586278e-4	0.7919979261089494	1.9177273058226953	0.5896570351520414	9697	4
cg13065475	14	61176368	-0.0012496847265592382	7.235090116638828e-4	0.08412183522436174	4.692745129453671	0.19572883439263364	9687	4
cg13065507	6	3023676	4.412252345129177e-4	2.866422570136685e-4	0.12373379108085501	0.8683602135945186	0.8330557126927288	9692	4
cg13065537	3	193853752	1.5884502779497735e-5	2.442403286103668e-4	0.9481450476859364	1.3487254173130618	0.7175965305321351	9703	4
cg13065577	13	90014513	-4.14465123055145e-4	6.249535807630049e-4	0.5072066641512142	5.07899979718585	0.16610295133292388	9703	4
cg13065582	19	7460057	-1.1434008648198105e-4	1.949760047554126e-4	0.557585527730834	3.5599223520245395	0.31307314864523744	9703	4
cg13065624	1	170253617	0.0010230008159022347	0.0017504591766884462	0.5589387486712805	1.4281804824905504	0.6989425676572346	9704	4
cg13065683	7	39760443	9.137579336067713e-4	7.121006870987258e-4	0.19942677139807188	2.7131440144273	0.43799822624677026	9687	4
cg13065735	1	180868449	-8.085571048315604e-4	9.17321088602804e-4	0.37808348775788736	6.58813731484394	0.08625064610928221	9704	4
cg13065834	2	85980951	3.547269950898242e-4	2.1248192720901054e-4	0.09502912473518235	6.408076935070688	0.09335907584720393	9607	4
cg13065938	1	186344998	2.0448001500019863e-5	1.6366217264591795e-4	0.9005708108706341	2.6688372210492997	0.44554908494688045	9705	4
cg13066016	1	63786083	-6.119789212891998e-5	2.501233786803957e-4	0.8067113237806584	0.475694696537965	0.924197798002628	9705	4
cg13066043	14	24808987	-4.926513971626741e-5	1.9603064663467642e-4	0.8015717708683434	3.4578607936788015	0.32626870015002213	9702	4
cg13066104	15	75449395	-6.349007099042236e-4	4.630879765083847e-4	0.17037018062121445	0.434395735287874	0.9330489779723313	9701	4
cg13066289	2	134135267	8.495940452680066e-5	0.0020729965857893434	0.967308761876823	0.5346245344607932	0.9112213006945857	9699	4
cg13066481	3	123372199	-2.648062218282719e-4	5.661240517261247e-4	0.6399612370277645	4.172549546553452	0.2434246061712677	9698	4
cg13066495	1	180224709	-5.82070237936315e-4	5.979354714847135e-4	0.33032142952141746	0.12694325907979495	0.9884187844680761	9704	4
cg13066542	9	79009738	1.424446013134995e-4	1.2488285858320924e-4	0.2540257066407876	2.6476352637245	0.4491996018122627	9703	4
cg13066546	21	46046042	-2.0083531118932614e-4	6.73537596445293e-4	0.7655659320974518	2.4382032678169434	0.48656271790038846	9692	4
cg13066630	21	34863891	7.95429042026159e-5	1.4767634975810124e-4	0.5901422207306422	2.704989892841082	0.4393799802810786	9706	4
cg13066658	11	32449163	2.1386013235904721e-4	6.036886067636861e-4	0.7231472610350502	0.07013623741874156	0.9655396427030799	5807	3
cg13066693	14	76878042	9.980533276253273e-4	0.0011489006121964723	0.38500963863232757	0.47655642398156434	0.9240108368567909	9668	4
cg13066703	1	211526705	-5.444020563719083e-4	3.064969057811006e-4	0.07569874749113475	0.1581436302127937	0.9840454189765506	9557	4
cg13066889	2	71695782	0.001888451196267552	0.001178592156199983	0.10909060136420325	1.0231064184137693	0.7956611260115269	9706	4
cg13066938	1	6341140	0.0018503198896089937	7.759934403492595e-4	0.017104532570500017	2.9349963565482686	0.4017564258704229	9706	4
cg13066963	1	6485317	-0.00134193519891613	9.980763646633946e-4	0.1787797867404532	0.6482870453422805	0.885294518783952	9703	4
cg13066983	3	68057306	-4.483804719313809e-4	5.405858592049545e-4	0.4068586802189893	6.710316662764731	0.08172711227350068	9703	4
cg13067033	17	8079864	-1.570599016404705e-4	1.9808112556406733e-4	0.4278320362823871	20.33794186085056	1.4445402218800956e-4	9697	4
cg13067194	1	55352464	-1.7333149137480687e-5	2.8564545770348796e-4	0.9516135504425837	0.8335643382866679	0.8414231778737553	9658	4
cg13067215	16	67427285	-9.202093801085874e-5	3.9728801837836717e-4	0.8168310464899791	1.182520730179729	0.7571995427088781	9704	4
cg13067221	14	23449582	-2.1052789241228503e-4	4.443900619151432e-4	0.6356812418686633	0.10310726718274364	0.9914619502635997	9703	4
cg13067350	1	221274025	3.3032710836256734e-4	4.977086017088234e-4	0.5068850283213986	1.8641286171327514	0.6010802290259014	9476	4
cg13067509	17	6538498	-8.368319279566785e-4	0.0011672615602154037	0.4734241106866591	0.6634335242942864	0.7176905712056751	5646	3
cg13067553	1	147782452	-2.898011160842279e-5	0.00255993393217496	0.9909676224647094	4.9684540674804865	0.1741217200823703	9702	4
cg13067634	1	45806350	6.032583318649579e-4	6.679485974352251e-4	0.3664458485548501	1.1545842292226844	0.7639161992572466	9705	4
cg13067635	1	5526684	-2.975283660713423e-4	2.278110195067057e-4	0.19154184781326283	0.7682857923832281	0.8570366278726208	9704	4
cg13067649	3	130300740	-2.846336530112103e-4	7.602072622616815e-4	0.7080949478891132	2.5458044302045084	0.4670700391932867	9702	4
cg13067671	6	170893995	-1.8631095583134395e-4	2.32742459894365e-4	0.4234196290103843	1.3192653604904057	0.7245634890600264	9701	4
cg13067714	14	69091453	6.114817263795248e-4	4.925720227986323e-4	0.21445590731561737	0.2886738262082598	0.962144360833159	9704	4
cg13067908	3	9958786	-4.3137905367216726e-4	4.7114654818860777e-4	0.35987976696678337	0.15169088454345098	0.9269594642373015	5809	3
cg13068082	3	9834448	-4.9354178150770546e-5	1.2572622915247604e-4	0.694649836861267	4.067737908022455	0.2542419481765649	9704	4
cg13068095	9	115983984	1.6149302037715078e-4	2.2235891401903746e-4	0.4676721313286771	1.3620616882602228	0.7144512716836513	9701	4
cg13068215	1	240286481	-0.0016897237126897893	0.00145178120911248	0.2444657781992986	0.20528098579735127	0.9767322970821283	9704	4
cg13068216	6	158733981	0.0011556356176185964	6.108632113770543e-4	0.0585166308547478	2.670497270633428	0.4452642791547922	9702	4
cg13068379	12	132863105	-9.26385297256313e-4	3.696163833393886e-4	0.012198734756195546	0.6825987653924893	0.8772890613578616	9704	4
cg13068653	11	117074303	-1.2975684966715418e-4	1.5284158232854532e-4	0.3959018758373949	2.7045242421064213	0.43945899426431567	9633	4
cg13068698	7	35078082	0.0018987816661147985	0.0021698426700135142	0.38153144598137273	0.3967364786930422	0.9409158339019065	9553	4
cg13068915	17	60746154	5.247521542439206e-4	9.822718826252032e-4	0.5931873128474926	2.6718649196016835	0.4450297500368125	9528	4
cg13069100	1	155035008	6.410975187468963e-4	0.001530858643805881	0.6753747571376504	5.7806936089472005	0.12278134315738917	9701	4
cg13069237	1	6063456	5.632547945333986e-4	4.4959245674022573e-4	0.21027415804824479	9.088873840484665	0.02813230220337889	9702	4
cg13069247	12	100967381	1.5445890148714346e-4	0.00030138291287206933	0.6083007520075845	11.6923849781578	0.008514757216644766	9696	4
cg13069322	7	22047028	-5.573035038726393e-4	0.0012352889862737382	0.6518797643784612	5.531095083330796	0.13679057119880547	9576	4
cg13069385	17	38822397	-4.7155898329098657e-4	5.072581013007217e-4	0.35256612535064813	0.9837617213973541	0.8051810578955589	9705	4
cg13069441	6	31939322	-0.0012955424668744582	0.0020406415289582667	0.5255130832480024	1.5083935969024365	0.680334451937165	9701	4
cg13069443	8	143397460	-1.2968621772917814e-4	5.647128547967205e-4	0.8183638736589288	2.430127769129009	0.48805098933536245	9692	4
cg13069535	11	66406744	1.588173880693258e-4	1.7830013691015156e-4	0.37307371402609	1.1395377474532549	0.7675390931537787	9706	4
cg13069815	12	80049003	-5.780234005401172e-4	6.513811152136065e-4	0.3748736646194467	3.8624057883404173	0.27671026016773964	9699	4
cg13069910	12	51477358	8.576887883621705e-5	1.264198462480943e-4	0.49748975442325016	2.8099964158160526	0.4218569716832959	9668	4
cg13069918	1	20005744	-2.869851750553862e-4	3.224867776893414e-4	0.3735126041804978	3.187065412205904	0.3636728333658936	9687	4
cg13069920	1	32346339	1.639177179056492e-4	7.514224526520352e-4	0.8273175188199816	5.030794258943531	0.1695560752024656	9701	4
cg13069964	17	10600976	-2.5396910963692486e-4	1.4550528436097068e-4	0.08091026118990047	1.2399573031986302	0.7434377058213985	9702	4
cg13069985	6	32037018	2.7458417495531226e-5	5.318003822033966e-4	0.9588211716088864	0.8761159136907287	0.8311874248323307	9683	4
cg13070156	10	134997000	-3.9989293277661273e-4	5.067258160820351e-4	0.4300125145301148	2.7681692317579096	0.42876666832012245	9698	4
cg13070193	7	45613752	-1.547571714072857e-4	2.744066691890166e-4	0.5727744444889875	0.3417054753538111	0.9520030926370397	9705	4
cg13070215	8	133493171	1.6177229434285504e-4	1.4571458811983733e-4	0.2669129751544083	4.20805745827937	0.2398564179967582	9671	4
cg13070366	11	9386451	6.26227725413839e-5	0.0018309352251277755	0.9727155813174341	1.010705790623221	0.7986614935979136	9675	4
cg13070573	20	34995363	8.291213669350062e-4	9.318337138169735e-4	0.37358727539053305	3.2393636559901062	0.3561716490841675	9705	4
cg13070650	8	99490901	7.051138155707085e-4	0.002358621743567734	0.7649769520780427	0.0024064655490317922	0.9608748759084059	1325	2
cg13070763	3	46448963	-8.579580172529182e-4	3.795519006832775e-4	0.02379334881641303	1.1179207606478296	0.7727497968668678	9688	4
cg13071068	6	32141257	3.578211161481567e-4	5.671314668683269e-4	0.528085303928737	0.826206229808675	0.8431891233194545	9657	4
cg13071069	3	13005914	7.768665085203004e-4	4.104527918917431e-4	0.05839696295518922	2.9259013780721683	0.40319138656163667	9698	4
cg13071185	11	860134	-9.053892543761796e-5	2.5715304841615686e-4	0.7247768667366845	6.130896173491108	0.04663294157922309	5799	3
cg13071208	8	145686887	7.343212501837597e-5	4.0433841637646723e-4	0.8558883633372908	16.221235031263095	0.0010214883171932182	9705	4
cg13071210	3	169685088	-2.6223653034462125e-4	1.2983748805360659e-4	0.0434115129341032	3.0234535114088175	0.38802322254618665	9682	4
cg13071306	1	6314113	2.740981099191309e-4	2.1253561958091424e-4	0.1971696769119027	0.6409899137114663	0.8869878339795895	9609	4
cg13071326	7	75368332	1.8171938113165244e-4	1.9991095435200284e-4	0.36334927129025013	1.2534494935367664	0.7402154882170735	9699	4
cg13071333	1	152595882	0.0015405085236882847	0.001162325083277399	0.18504911013985445	1.682303847099193	0.64087519564654	9706	4
cg13071345	21	46306700	-4.2539794142097773e-4	4.0078634291706506e-4	0.2885043972882093	0.4189885550781139	0.936292565871413	9702	4
cg13071386	3	37494403	2.3088498924851914e-4	5.95285752037781e-4	0.6981228016760959	1.1502091838017925	0.7649692607736347	9701	4
cg13071476	6	31830920	-2.98860812801189e-4	1.5232488796724025e-4	0.04976295613684649	5.855801144911873	0.1188404986462726	9641	4
cg13071569	12	107296946	-0.0020718301413296713	0.002006161991071595	0.3017287608283453	0.43013279465036214	0.9339497777851867	9677	4
cg13071660	8	141297844	-5.736657508479413e-5	2.0995703910661322e-4	0.7846763717112724	1.5118017007993199	0.6795491949140728	9516	4
cg13071672	1	206807879	3.6690803815885996e-4	3.871173539362703e-4	0.34323363482405567	1.3643267027213049	0.7139176345690145	9634	4
cg13071729	1	201617443	-6.45882558813682e-4	3.741210337560637e-4	0.08427547284472357	5.415051253205918	0.1438087048126835	9702	4
cg13071778	7	157730162	-7.876585130197857e-5	5.447145063246144e-4	0.8850265034484244	1.079135507316896	0.7821130919858497	9695	4
cg13071812	11	2466788	9.614603345142826e-5	2.1588989725002786e-4	0.6560686211505711	0.5157348387909276	0.9154211845499435	9703	4
cg13071869	3	112948716	6.211664079225454e-4	6.258223920539339e-4	0.3209243213164545	2.74080561620821	0.43333728794322574	9703	4
cg13072057	3	160823231	6.23141159092836e-7	2.902186591226473e-4	0.9982868285260696	2.416508944546222	0.4905688867762705	9690	4
cg13072098	1	64512024	1.9448243276034587e-4	4.8127644089360986e-4	0.6861412888578147	6.568351251708307	0.087005526336802	9706	4
cg13072186	3	176904010	-2.9304901743838053e-5	5.259708136225439e-4	0.955568186595248	1.7203346581182575	0.632422438920907	9699	4
cg13072214	8	145060799	4.0588543535894034e-4	5.598560097543741e-4	0.4684631765182202	7.262539355367016	0.0639842366213344	9698	4
cg13072238	3	49761600	-3.126592159962476e-4	1.59238646332556e-4	0.04959238090094501	1.702908152489143	0.6362874404060642	9681	4
cg13072241	6	142622808	4.1331030594008524e-4	2.2664618297312274e-4	0.06821368358004792	6.737427224527211	0.08075483458284771	9557	4
cg13072246	11	110448835	-4.2827672044043897e-4	7.0565346238451e-4	0.5439025740507055	2.595082273717274	0.4583523401569614	9563	4
cg13072446	1	151019727	-4.142103816668384e-4	4.2803226950292097e-4	0.3331900696356686	2.832842116668548	0.4181220169131426	9703	4
cg13072611	3	133524485	-1.7247172972916446e-4	2.50942131277408e-4	0.4918957000902809	5.4649910659237095	0.14074759832796524	9653	4
cg13072625	8	54795315	3.33380306653283e-4	7.731672529818413e-4	0.6663318053561992	0.3226938601121423	0.955705373893734	9686	4
cg13072717	3	186743989	2.608756898290165e-4	3.411283836948135e-4	0.4444243400966311	5.777801107134332	0.12293557418501229	9706	4
cg13072890	1	2038377	-9.599840060042398e-4	7.220546925749249e-4	0.1836774530874566	3.1741845342198043	0.36554113946467054	9705	4
cg13072940	3	49967521	4.2330885229187825e-4	5.569016862507988e-4	0.44718635482065283	0.13892683244895168	0.9867879729647983	9701	4
cg13072943	6	167011311	0.0018165158727257015	9.947859204928365e-4	0.0678446925350695	4.820005477924852	0.1854617608107207	9694	4
cg13073030	14	99766301	0.0024463822744722713	0.001994473868285794	0.2199803925657641	0.29393430381058294	0.5877102968085031	1327	2
cg13073141	1	150948024	0.0015435922676265111	0.001520246941482631	0.309936029262748	4.726045047533351	0.1929922660157739	9697	4
cg13073186	13	112728349	-1.0422492979941312e-4	3.642985890142791e-4	0.77480341636228	0.2456227845678074	0.9699083932821922	9705	4
cg13073224	12	117131523	-0.0011922530588500512	0.0012687896836153065	0.34738303362601886	0.8434534852407422	0.8390477513633726	9702	4
cg13073261	15	25201732	-9.694379611842997e-4	7.361535972415501e-4	0.18787338109644067	0.6390114688212734	0.8874463450011976	9690	4
cg13073302	17	637000	-9.592829243419868e-5	7.719129575234101e-4	0.9010987618920759	8.464018587365914	0.03733483838093715	9705	4
cg13073409	1	197099113	-9.935896468649655e-4	8.857181629837399e-4	0.2619518020454235	0.6161206801543674	0.8927321982965423	9398	4
cg13073564	4	8508604	1.2555486847406684e-5	8.981331762555803e-4	0.988846305770541	1.8106387543855003	0.6126225646658113	9700	4
cg13073589	1	172517922	3.058323453738076e-4	5.700897547120483e-4	0.5916382550421482	9.63431269720315	0.02194460261178662	9691	4
cg13073699	17	77805596	-8.885430115316141e-4	0.0012277290194496599	0.46923216759844255	2.6298364539823362	0.4522828246611875	9673	4
cg13073773	14	95234658	-5.177346737757026e-4	4.344951862989138e-4	0.2334269644351756	3.296154961777461	0.3481781610996695	9680	4
cg13073870	1	205210842	6.353272462930692e-6	1.5284314005439492e-4	0.9668436633879556	0.7313465828637447	0.6937294115326829	5761	3
cg13073894	19	36980750	1.958698166444936e-4	1.6438141061163268e-4	0.233435003206863	1.374854845272319	0.7114393345658497	9696	4
cg13074173	8	144462007	-4.6933553171936865e-4	6.117774172510567e-4	0.44298214715328715	2.467493393532238	0.4811944093078298	9703	4
cg13074295	4	3749413	0.0017494358448816483	0.00144813819688784	0.2270247115046085	1.7748654248982034	0.620419714974701	9672	4
cg13074336	7	111202395	2.4190016190886118e-4	2.9279600045421843e-4	0.4087059391296015	0.7808690747196063	0.6767627319040852	5806	3
cg13074458	4	57985198	1.7543304303619853e-4	7.765182728383063e-4	0.8212616040411107	7.302280158991168	0.06286238833678161	9698	4
cg13074470	3	126854308	1.3045116780948765e-4	5.721408518718614e-4	0.8196420913794982	3.1289087824720188	0.3721738401531483	9698	4
cg13074532	12	120156359	1.5932475443756322e-4	6.005698467705582e-4	0.7907866064244236	4.904037810189498	0.17896034722848475	9696	4
cg13074572	7	151599650	-4.7111372364345077e-4	4.8748918533914206e-4	0.3338397803449488	0.7449240806385893	0.8625898656137146	9692	4
cg13074634	12	132835199	-1.4449617312936797e-4	4.7937559182810615e-4	0.7630898200986785	5.419203478605845	0.14355180647439247	9665	4
cg13074682	15	40113167	1.4304045139227356e-4	8.61507293208727e-4	0.8681293260650734	0.4772138034428187	0.9238681517060637	9705	4
cg13074686	4	864597	1.5612562346454414e-4	4.79205015006789e-4	0.7445746846611445	1.2212027008847277	0.74792364885217	9580	4
cg13074687	17	7517258	-1.0482731802492191e-4	0.0014679045316860731	0.9430691439241062	2.895150354058795	0.4080750255427457	9699	4
cg13074788	14	74720261	-4.7241251222185425e-4	4.887514442434403e-4	0.3337590083654289	1.9487284435799377	0.5831162059259586	9702	4
cg13074795	12	53996158	-0.00170022070724265	9.322842082205623e-4	0.06819516792435598	1.0282798533499813	0.7944095099797754	9690	4
cg13074802	12	132284569	3.220271724723329e-4	4.3649998563021294e-4	0.46066734560394196	3.774150426601284	0.28690722096712545	9699	4
cg13074813	1	205208323	-2.456996473978826e-4	3.7558904523186693e-4	0.5130013237526546	3.393944813042181	0.33477984176492237	9703	4
cg13074866	1	232929753	-3.828970519188794e-4	2.4600051513923814e-4	0.11959189875208717	5.369254393068555	0.1466711778181823	9704	4
cg13074908	12	131125849	-8.404139264215458e-6	4.147042651142066e-4	0.9838316733623631	1.7786992873458578	0.6195811430975635	9704	4
cg13074965	11	66395305	-5.810879102951222e-5	4.2630811491276374e-4	0.8915785702897517	0.9593959623406927	0.8110755675339617	9684	4
cg13075263	17	8026302	3.174999395067891e-4	3.4890102112143423e-4	0.3628224942355171	5.363349272775816	0.14704416921894511	9696	4
cg13075278	1	28655393	-7.249395560221688e-5	2.3423367235991474e-4	0.7569456476280234	3.150292808059251	0.36902839847478736	9698	4
cg13075279	12	125333267	-9.998355042244198e-5	5.165651492820184e-4	0.8465246655708016	15.466874498102248	0.001458171127399385	9701	4
cg13075295	15	42262356	2.3156826543441333e-4	2.7419313018614273e-4	0.3983652781010751	4.783378470419963	0.09147503044900336	5808	3
cg13075322	15	25330370	0.0018095186571527894	9.125208284935466e-4	0.047368671478876787	2.510188634245446	0.4734525827285536	9705	4
cg13075357	1	63780392	-2.7020839880968035e-4	5.145342925463315e-4	0.5994779540262974	3.455992824864847	0.32651471576087826	9692	4
cg13075363	3	122233197	-9.607104140738377e-5	2.2487795945290662e-4	0.6692233717589604	3.702583530577434	0.1570341839311111	5809	3
cg13075444	11	33680427	-0.0011153924954824788	0.0014804482263787082	0.4512003303452419	1.743020184779732	0.6274121552218176	9699	4
cg13075456	8	125116635	-1.0365573213446911e-4	5.481477936622353e-4	0.8500130340510598	0.658235691187639	0.8829805278724836	9703	4
cg13075537	1	25810696	3.914484213664185e-4	4.0310632118848306e-4	0.33150852268902	1.3823890739018319	0.7096679728626066	9701	4
cg13075600	3	24537801	7.423504638822175e-4	8.773099664590698e-4	0.3974597654995241	0.9103279627119157	0.8229347456283745	9678	4
cg13075709	12	53773242	3.388440429456723e-5	1.8069364655841932e-4	0.851249769477601	2.4276290072103306	0.4885122151316943	9701	4
cg13075942	14	69035884	7.060306070307574e-4	8.357084163886039e-4	0.39820638642527945	5.141667072292181	0.16171268544983722	9704	4
cg13075951	6	39282393	-7.483920591253403e-5	3.477721402488034e-4	0.8296144367368246	2.3206298133824803	0.5085803070453498	9691	4
cg13076441	8	60224479	3.730455664730184e-4	5.839950327416953e-4	0.5229647022365238	6.124940999030178	0.105687296246157	9703	4
cg13076468	14	75128707	2.2971902080923435e-4	5.689949373980814e-4	0.6864129634425915	0.5290126038106571	0.9124727702182391	9700	4
cg13076732	15	67429693	-2.8302823827605866e-4	7.175268763192961e-4	0.6932490800685671	2.7923396660313937	0.4247624973881098	9696	4
cg13076778	2	25565603	-1.0314323435522675e-4	2.1574635990771423e-4	0.6325958573012629	5.7415071067772185	0.12488655868235933	9688	4
cg13076829	18	45530698	2.646571341994792e-4	5.951248364575725e-4	0.6565303519056385	1.9467456131676801	0.5835330897756053	9691	4
cg13077031	6	15266782	9.540494338401299e-4	6.841766436314576e-4	0.1631820612571595	3.941686553532542	0.26783016677678295	9694	4
cg13077050	11	33680332	-8.812177860953013e-4	9.291873600135708e-4	0.34293873325755114	2.784131668555691	0.42611879308513984	9574	4
cg13077138	15	24921183	-0.001732315700773636	0.0013782223449267921	0.2087824818324991	0.964771858969667	0.8097752383734724	9703	4
cg13077150	1	2004222	-9.451861147920658e-4	6.493430196800054e-4	0.14550219918265078	2.695499859206804	0.4409925879389954	9706	4
cg13077175	6	32098249	3.802470900008388e-4	2.2634912755477033e-4	0.09297403080199128	1.006103091392993	0.7997751920249407	9606	4
cg13077262	6	44310350	5.999374952077368e-4	6.1654122119395e-4	0.3305187313184933	5.763525976687136	0.05603588508735608	5807	3
cg13077316	21	47845737	-0.001425158682115674	7.173629924795887e-4	0.04695972877692538	2.0860324264365913	0.35239019344417083	5809	3
cg13077340	2	153574197	-2.375301658496804e-5	1.2016829677977516e-4	0.8433074995679892	1.6447815711804297	0.6492790577315817	9701	4
cg13077366	18	34908626	-3.9266083116557633e-4	0.005559955586432053	0.9436977921960406	6.96972897317949	0.07286889726928752	9706	4
cg13077490	1	10459573	2.7392572291115705e-4	2.1754068318693393e-4	0.2079606003983733	8.485874017019079	0.0369682081214705	9703	4
cg13077517	20	2082435	2.026264770780502e-4	2.9310048677419015e-4	0.4893639331116355	5.9894646812306425	0.11212391777525053	9690	4
cg13077519	6	78174007	1.5677360700835571e-4	3.867690366293813e-4	0.685226380938343	3.840215952204537	0.27924286738243576	9703	4
cg13077545	17	41832873	-5.9377551912382106e-5	2.82397201476723e-4	0.8334627731312678	0.9718753047589979	0.8080568548110455	9706	4
cg13077562	8	28174455	-5.174865134079253e-4	5.033702724389552e-4	0.30392938772373407	0.8962853924357023	0.8263241357002716	9704	4
cg13077608	13	99528222	-1.585492923689726e-4	3.7157777257046105e-4	0.6696036205123889	2.9369816229425054	0.40144377174518914	9704	4
cg13077699	8	37593835	-1.0175725245040926e-5	1.4489979518512912e-4	0.9440138230892842	5.678852670202512	0.12832410038641892	9696	4
cg13077745	11	60623592	-8.687387237609866e-4	3.7176429292724665e-4	0.01944959647143215	2.541912450876466	0.46776416025618855	9702	4
cg13077762	4	128982454	1.583827262821004e-4	1.4465705806281844e-4	0.2735673749502319	1.5816317462175062	0.6635618324078416	9694	4
cg13077784	1	201706363	-5.94926431853145e-4	6.047816897153949e-4	0.3252608573730249	8.585972754586995	0.03533347902377465	9702	4
cg13077865	8	105655901	-7.465660183193209e-4	8.215838319279659e-4	0.3635131376316113	0.5420457867234034	0.9095616598972365	9705	4
cg13077930	4	74269525	-0.0015339224863864984	8.50454939659075e-4	0.07128629677972678	5.741327027811121	0.12489631194068505	9487	4
cg13078140	4	20255082	3.46064351615548e-4	4.91710300640342e-4	0.4815590538533736	1.1084133318212794	0.7750434699113928	9701	4
cg13078161	19	45971631	1.8329352624192355e-4	1.5342213432073228e-4	0.232204001680054	0.3878596969546007	0.942738820510538	9704	4
cg13078232	1	201924538	2.776435468531997e-4	1.9062284697720134e-4	0.1452524639743916	10.096000173961656	0.01776748014997939	9702	4
cg13078331	4	103747872	-1.6229365570495018e-5	1.7432708039199596e-4	0.9258263304520362	4.341400730170148	0.22688079434554712	9673	4
cg13078381	12	115137528	8.446018903095013e-4	0.001038224599900851	0.4159280358367551	0.16194617385260773	0.9834852119129897	9654	4
cg13078388	19	1269048	4.6748564173694485e-4	2.551664148873367e-4	0.0669392945746975	1.3293265083029417	0.7221812660510292	9698	4
cg13078421	19	2624622	-0.002772735461226974	9.545149820178737e-4	0.003674136271298851	0.434533430922942	0.9330198396433348	9703	4
cg13078563	15	27016796	2.1075238411549777e-4	5.965360343620048e-4	0.723868316643373	5.137313245743865	0.16201413535368178	9601	4
cg13078567	8	95657036	-0.001994235486362187	0.0024239103786415526	0.41065880560108714	0.4826261930204861	0.48723516108382703	1321	2
cg13078671	12	6662193	-0.0010996414931800074	4.602625132036966e-4	0.016886875633300682	3.6897433968832365	0.2969739198881038	9705	4
cg13078847	4	3664401	8.265391561336922e-6	0.0012097303995761343	0.9945485564316957	4.7746822427816324	0.18905930737477447	9697	4
cg13078894	4	168865149	-0.0017747156873606058	0.001598439883646625	0.26687842818823776	0.8216353510247083	0.844285450295593	9690	4
cg13078911	2	44393479	-5.600805167531996e-4	5.877373309749208e-4	0.340618657369949	3.845605285725567	0.27862584931033924	9666	4
cg13078926	19	56660055	2.2705960890213547e-4	6.816256862338855e-4	0.7390476227309359	1.9620653774419423	0.5803173905395366	9706	4
cg13078931	1	53397458	-7.996183661511046e-4	6.923565342783582e-4	0.248122030506042	1.3595923602880642	0.7150332280759395	9697	4
cg13078969	12	1799970	-2.784196777097129e-4	3.036580544737175e-4	0.3592026246345522	6.63568883134245	0.08446215730812566	9493	4
cg13079099	19	54974383	-2.6819503369888e-4	2.1524685031345633e-4	0.21276873051010423	2.7882541341730356	0.4254371475267332	9701	4
cg13079123	15	67331913	-7.702627595249954e-4	7.067146860293192e-4	0.27574820561621705	6.8427902025651015	0.07708101831676027	9698	4
cg13079154	12	111180884	8.103385500482336e-6	1.4194365357302971e-4	0.9544744994246925	4.271219087402029	0.23362752935050982	9663	4
cg13079232	6	150326389	9.132630775633519e-5	1.5284066492292516e-4	0.5501560936319918	3.726709856412131	0.29252686719813803	9705	4
cg13079247	14	75467140	9.43571670628888e-6	5.958833193093573e-4	0.9873661540363212	0.9554085301511097	0.8120399586129212	9704	4
cg13079333	20	61937483	-2.288595696815626e-4	5.417949147936962e-4	0.6727258073512219	4.741414393168639	0.1917412830581622	9701	4
cg13079429	11	28781311	1.5796628469792882e-5	7.44815211494472e-4	0.9830791034608279	0.802773742073656	0.8488034764493119	9696	4
cg13079528	7	4027346	-6.015625467146322e-4	5.156590427430623e-4	0.24337609019349796	0.7630010455350562	0.6828360290934985	5803	3
cg13079571	6	30297257	6.579142237144348e-4	5.550114357616955e-4	0.2358567201307651	11.009104143741244	0.011676747753111574	9693	4
cg13079633	8	90766731	-0.0014073522209057912	0.001188599297928358	0.2363961940865227	2.158544523117219	0.3398427523107384	5640	3
cg13079746	15	65168473	-3.291092961601216e-4	4.4971146952597197e-4	0.46427647389159993	2.9909446914837448	0.2241427068691409	5809	3
cg13079762	21	46859487	1.67460060329982e-4	1.8256411762070793e-4	0.3590026884005036	4.791978597873898	0.18767878460375928	9704	4
cg13079837	12	1104452	-1.1004586596694691e-4	4.089385433908717e-4	0.7878517821535094	1.2718172835585848	0.7358359693550798	9692	4
cg13080029	1	34639624	-2.620339523047168e-4	6.075188530958286e-4	0.6662370017453623	0.36628661385027345	0.9471153596972803	9705	4
cg13080137	6	57288411	-3.2847565572002765e-4	3.737263120005177e-4	0.3794444715301902	2.4700781063545536	0.4807229176091222	9702	4
cg13080151	12	4381583	-2.580287678059292e-4	1.4324972751068534e-4	0.0716632690627482	2.574055075457219	0.46205619288293526	9670	4
cg13080195	4	83719908	-1.8344380846478049e-4	1.5314863924490465e-4	0.23098886540793023	0.7426707152669534	0.8631243750493058	9652	4
cg13080379	1	119527156	-1.9802878641809167e-4	3.346329372493878e-4	0.5539985043340914	2.6155985847354155	0.45476147369031905	9698	4
cg13080465	12	12503457	-1.7644835123890688e-4	2.2251842006191526e-4	0.4278007487320851	3.405032793489867	0.33328952052378175	9687	4
cg13080487	11	34622359	3.4092481618707104e-4	9.067514997241619e-4	0.706928167576854	0.02320206154476631	0.9884660017193714	5808	3
cg13080565	6	101846797	-2.0530945945635033e-4	9.377259924668035e-4	0.8266936876415092	1.4726310853494855	0.6886013130288228	9689	4
cg13080606	1	110999462	-3.461267300625648e-4	4.413694415233009e-4	0.432916366261636	5.059904839140479	0.16746280646968198	9705	4
cg13080626	1	110753717	-1.2644951850827174e-4	1.2302410106272197e-4	0.3040234660945434	1.4149027663919227	0.7020451882723736	9641	4
cg13080716	7	23514478	-8.78801030188454e-6	4.133941675005956e-4	0.983039698650716	3.5939020661432455	0.3087859934604731	9697	4
cg13080721	11	70564414	-0.0018750862041353952	0.0019684861947045955	0.3408169160414902	0.593853941053681	0.897837920631348	9691	4
cg13080749	12	123483385	4.495215260696799e-4	3.6871487952253257e-4	0.2227844034871315	6.082035129708292	0.10768653933567876	9704	4
cg13081009	1	8430745	5.721892625502642e-4	0.00045083264055742147	0.20437569263883515	9.41778286177715	0.02422229156823204	9704	4
cg13081014	1	171227787	3.9086799931043137e-4	4.3052411589911886e-4	0.3639370045726933	2.5905636689339206	0.4591462597304512	9703	4
cg13081213	7	26714757	-5.07826590455899e-4	8.693251709713291e-4	0.559111433315152	3.5826803128517253	0.3101960200361585	9693	4
cg13081288	1	166941571	0.0018257775911546684	0.001311015580611842	0.16372756082149062	0.9183000431245846	0.8210094918975931	9703	4
cg13081331	7	1308600	8.338666856449338e-4	0.0016370377463404257	0.6104891465697306	2.035339970601054	0.3614361112741947	5782	3
cg13081489	1	236225622	-5.599026994501465e-4	9.83637350747561e-4	0.5692091628531862	4.745490765378139	0.1914107586170451	9607	4
cg13081522	12	112605709	-2.833459052286061e-4	4.012570179754253e-4	0.4800975538472165	1.4637125668406534	0.6906704129688247	9697	4
cg13081568	6	125144887	5.012834690834538e-4	4.5024902455630524e-4	0.26555936290973403	0.3227477445160412	0.8509738561078781	5809	3
cg13081600	7	155597463	-7.264646492264979e-4	5.823649757832075e-4	0.21223665815045747	0.7105521323902577	0.8707192191934741	9698	4
cg13081644	1	15479010	9.593226585529403e-5	2.0164508205107028e-4	0.6342538445252811	2.0192025904587068	0.5684307165651629	9704	4
cg13081704	11	2890457	-6.20308200317035e-4	0.0014271530577218492	0.6638184680803776	7.161573896588477	0.06692233744850565	9665	4
cg13081720	5	150399890	-1.3505831637585286e-4	5.096964847439205e-4	0.7910264682540352	5.623193779461133	0.13145315160842452	9703	4
cg13082038	1	230827259	4.2781471824712464e-4	3.3691194569342544e-4	0.20415172504538584	7.65415875974912	0.053726989591630955	9704	4
cg13082120	6	33257050	1.754427046422385e-5	2.286117312373145e-4	0.9388282734208989	0.2638688007014102	0.9666740899354375	9677	4
cg13082157	14	96001369	8.055506097129e-5	1.471556096790561e-4	0.5840942455789709	3.989049158354216	0.2626490535760573	9689	4
cg13082201	12	132315286	9.359269141596511e-6	1.8846635216747428e-4	0.9603932052391316	2.8692146527438114	0.41223232575171226	9701	4
cg13082295	15	20564078	-5.934899250714607e-4	5.342422846402906e-4	0.26661125765886545	11.255419321271402	0.0035968038020687087	5803	3
cg13082535	6	28864756	-1.3356055074429434e-4	3.7039201449784936e-4	0.7184041608505947	2.25872915773997	0.5204733767528479	9680	4
cg13082654	21	47811350	-3.553801850219544e-5	1.5273782572655154e-4	0.8160150805871597	1.8738899066540555	0.5989891394905306	9662	4
cg13082816	1	27702055	2.9279494726407884e-4	4.5199367262323975e-4	0.5171236949580141	1.34861887398399	0.7176216800166094	9706	4
cg13082958	19	14800730	-1.0553379406777682e-4	2.0114872899781562e-4	0.5998226729835161	4.741626612965868	0.19172406252147123	9697	4
cg13083032	7	1716567	-0.0014224768413676214	0.00219313066766416	0.5165933323503251	0.004368268359611065	0.9978182493056523	5805	3
cg13083037	7	152433928	-5.0341541340486534e-6	1.8259065206374626e-4	0.9780045418660959	2.734988857297571	0.43431401426398636	9626	4
cg13083057	12	119663566	9.303920235284542e-5	0.001321327063257449	0.9438645831058495	1.0488111768404875	0.5919070962518581	5807	3
cg13083111	19	3762581	-1.1707838693782802e-4	3.0229429100426245e-4	0.6985345956111246	0.5536902833742059	0.9069471092106953	9676	4
cg13083129	19	1311811	-8.028832488524149e-5	6.766245220425187e-4	0.905544658755293	3.8564060168106855	0.2773929850497834	9703	4
cg13083436	11	24518414	2.0019117821085503e-6	3.842163666565928e-4	0.9958427401473491	2.0145935770075365	0.5693832849009979	9675	4
cg13083523	6	30180820	1.6612857396885983e-4	2.773125870275025e-4	0.5491287971684684	8.297285660210362	0.015785826001206454	5807	3
cg13083637	1	169337225	-2.3402516299229585e-6	1.8635311114173383e-4	0.9899803037696275	3.173546826742895	0.3656338501243422	9703	4
cg13083674	19	55953372	-2.5024907741537703e-4	6.268827184032054e-4	0.6897487859148632	2.4978981636258637	0.47567105200136683	9705	4
cg13083679	18	29262121	-8.011244594855081e-4	0.0010835867162427087	0.4597087138299829	4.40695405045249	0.2207414507648033	9615	4
cg13083776	1	52420780	-2.670945182905707e-4	4.7401324260268855e-4	0.5731116134097489	6.0556949887705125	0.10893176085276188	9705	4
cg13083810	6	31139156	3.9399005267441446e-4	4.808451508967192e-4	0.41257539154808426	4.1885718203502575	0.24180855614013816	9703	4
cg13083904	6	30584886	2.818850542900328e-4	1.92145271486364e-4	0.14236481309667492	1.120274761437143	0.5711305961272681	5809	3
cg13084158	15	41769476	2.6319879578577465e-4	3.699383299294522e-4	0.47679509081801047	1.5473567046100734	0.6713843362166306	9705	4
cg13084224	15	84034690	-9.641446880348052e-5	4.0804766222554977e-4	0.8132135661863553	1.713272630866733	0.6339870286674738	9688	4
cg13084335	11	111782670	5.485299822978462e-4	0.0010381415103835505	0.5972377743951514	3.0322364623838327	0.3866816034274739	9704	4
cg13084345	1	36948733	3.397529172873057e-4	3.2960321109633197e-4	0.30263756784891577	6.47366762502658	0.09070679252986372	9704	4
cg13084372	8	41053285	-0.0026116498653095226	0.0016639725059358827	0.11652518066282794	1.9433201733519674	0.58425375130753	9700	4
cg13084419	1	154794443	-1.0253727647703737e-4	6.105830514187148e-4	0.8666356884493727	1.7266674798149522	0.6310213699572202	9706	4
cg13084429	10	115999021	-4.1365199896044227e-4	3.197278173241119e-4	0.19574731953328797	4.38148690747642	0.22310813222000134	9695	4
cg13084458	4	128553917	-1.0916542705872549e-4	2.994134163363916e-4	0.7154117715791801	1.4684840355381605	0.6895630642598991	9705	4
cg13084525	11	34642463	4.651882268734664e-4	7.94665938032684e-4	0.5582865826705288	0.9540713804045009	0.812363338865786	9699	4
cg13084536	5	139076824	-4.6825807892623245e-4	3.82923553892048e-4	0.22138634554614298	0.5126252101431843	0.9161090810965525	9704	4
cg13084560	1	8418823	3.0542603498185517e-4	2.138497988073436e-4	0.15322656066552232	2.8642913542095356	0.41302547312343685	9552	4
cg13084569	6	19759319	-0.0018180654487533598	8.515382911759393e-4	0.032758017670667564	3.0441015407656344	0.3848754411236877	9684	4
cg13084669	19	10224668	-5.92241110070114e-4	4.834724941120207e-4	0.2205851142077957	6.255460026509937	0.09982184480124287	9704	4
cg13084677	4	39482740	8.242768295174947e-4	5.934743912504414e-4	0.16486303370688518	0.1475854566190293	0.9855709830427807	9705	4
cg13084909	11	119205373	1.1514218642350329e-4	1.5575027001373798e-4	0.4597403949049773	1.659536550718108	0.6459668905035891	9706	4
cg13084994	13	103412085	3.898212739633237e-5	7.099780164969094e-4	0.9562132682717798	0.5323213929261637	0.9117352787393538	9676	4
cg13085038	11	120998455	5.277968322482682e-4	4.499475241204583e-4	0.24078833135649502	3.7099083260819246	0.2945406451793804	9703	4
cg13085065	19	41769941	9.461199955992171e-5	1.5109018780812711e-4	0.5311867017130085	2.211647390246218	0.5296578438009604	9698	4
cg13085232	1	10802080	3.481520936938213e-6	5.083624668970844e-4	0.9945357293854714	0.14072247168306043	0.9865381930299727	9704	4
cg13085338	1	214776475	2.800501570285136e-4	1.7987409377982614e-4	0.11948871082265454	5.370021717360383	0.1466227762500397	9683	4
cg13085403	1	232901128	-6.832984047374184e-4	6.29781183201695e-4	0.2779316270146277	1.417008450682815	0.701552743796469	9704	4
cg13085404	11	129306881	0.0015513724351345327	6.274241830772761e-4	0.013413214729696293	3.929029905575586	0.2692302989329809	9701	4
cg13085414	6	30068656	1.574069188046293e-4	1.8242389889257214e-4	0.38821253623853647	0.32662946581894253	0.9549448081841594	9700	4
cg13085470	16	2033502	-2.555845624641033e-4	2.579446238534422e-4	0.32175858046892547	1.0898835979993693	0.7795167676983237	9702	4
cg13085507	10	75935875	0.003045381318958321	0.0017502544514138231	0.08186518068458003	4.745078933876927	0.1914441270076192	9684	4
cg13085530	1	117665186	8.197991395650599e-4	8.75360512658744e-4	0.34900169156611943	1.5726245391783453	0.6656128266034711	9704	4
cg13085553	12	133248929	-2.684890292728827e-4	7.361557715704156e-4	0.7153221554631182	2.8095345877680478	0.42193275831102267	9686	4
cg13085627	15	101597169	-9.806520995760822e-4	6.343344480053643e-4	0.1221155929624918	4.491895707428655	0.21301431190267597	9668	4
cg13085893	12	25404152	-1.0657360547597379e-4	1.3610938549244567e-4	0.4336272991403195	4.9254432991552655	0.1773386704081427	9644	4
cg13085895	12	7047250	6.282830350628097e-5	1.9210221814056728e-4	0.7436250559765601	0.7202089026919716	0.8684406299973049	9595	4
cg13085976	9	140171189	-3.1265997700149426e-4	4.600834778940045e-4	0.4967753279855036	0.9255124407744582	0.8192671107724688	9700	4
cg13085980	12	94544425	-1.2135769507491684e-4	1.410552125688411e-4	0.3895928455969074	0.8548836476484328	0.8362994573627454	9692	4
cg13086467	19	12779373	-8.937586548873896e-4	4.104986609889976e-4	0.029461838667595806	2.0557970381103536	0.560906951254876	9700	4
cg13086574	8	135490821	-1.658686786947854e-4	1.2863065196392693e-4	0.19722579381096414	3.6935254991980075	0.2965161739765164	9579	4
cg13086581	1	182360320	-5.890440820287072e-5	1.423944494323589e-4	0.6791153052387848	2.402450549399067	0.4931786167328206	9538	4
cg13086606	15	69452796	-9.851601132879926e-5	1.5694390910194115e-4	0.5301908015477794	1.1370538553349605	0.7681374944517605	9701	4
cg13086983	1	21664810	4.916888931638265e-4	4.010566768035433e-4	0.22020486098151484	0.7184123029863095	0.868864881367855	9701	4
cg13087070	1	39047754	-6.756836555210857e-7	4.2841404569898334e-4	0.9987415974367966	2.3034404820054335	0.5118621224018359	9702	4
cg13087076	10	82116405	2.5130574518019707e-4	2.7703015420411085e-4	0.3643316014187523	6.130622415875129	0.10542524419290114	9700	4
cg13087259	11	32193669	2.706657800956493e-4	5.016208087632854e-4	0.5894850290962377	1.003281472814965	0.8004579372580116	9695	4
cg13087299	6	167700000	5.456679931850712e-4	6.211808216385082e-4	0.37970680837884063	0.35186415300844043	0.8386749471366943	5809	3
cg13087314	20	62321379	-8.483369092034883e-5	5.266549721026897e-4	0.8720302306900958	3.7734946979411066	0.28698423144416574	9679	4
cg13087330	11	5544358	1.0533546601341692e-4	3.896795231550515e-4	0.7869194154646615	2.6251268764466182	0.4531014995685664	9705	4
cg13087441	1	3277000	7.277768335406896e-4	4.5806035561046587e-4	0.11210035654206836	3.484843150743224	0.32273324041284246	9706	4
cg13087969	7	45215768	-2.7133012408237743e-5	4.336868919111268e-4	0.9501140171099428	1.0776629284008248	0.7824688928466027	9703	4
cg13088038	2	113923196	1.5288685565526097e-4	4.844400905714465e-4	0.7523099563740536	5.971781184604018	0.11299123216840762	9702	4
cg13088102	20	10200189	-1.7427069414653802e-4	2.090109011621139e-4	0.40440069353065633	2.162065680846782	0.5394588456081623	9684	4
cg13088206	1	236958344	-6.895613596918961e-5	9.458576865089802e-5	0.4659815458421437	2.5662633982363987	0.46343472873945446	9699	4
cg13088253	13	113483114	-3.5117857538528925e-5	4.647355434408693e-4	0.9397649838455419	5.1177330854802765	0.16337637528675814	9661	4
cg13088368	20	42544716	-2.347700475830437e-4	2.854203033472138e-4	0.41076877133008133	5.192486130786222	0.15823292437098146	9700	4
cg13088374	7	43965618	2.9126067359293544e-4	2.6158246491150616e-4	0.26551245735176227	2.461864920356862	0.48222238438932175	9651	4
cg13088406	12	69725117	1.9065670587980883e-4	3.541081943694257e-4	0.590291464887321	0.8050637299082282	0.8482554765121113	9698	4
cg13088432	8	9522664	1.2449554808672205e-4	8.144510365547701e-4	0.8785100722639333	7.220821642188229	0.06518275541414816	9679	4
cg13088465	1	227170628	4.123788190160639e-5	1.734611519262186e-4	0.8120862111364643	5.2493281067343815	0.15442441419009698	9627	4
cg13088471	8	131314596	1.0223825746534374e-4	9.52131608515115e-4	0.9144888824114791	4.424009946071295	0.21916940721278433	9539	4
cg13088556	6	117583893	-3.866103893981168e-4	0.001432700716908296	0.7872777485241258	2.4765009721646414	0.4795528568877863	9703	4
cg13088568	2	219921776	0.0016141882089337198	0.0011983146853987694	0.1779645566586003	2.2307626124784825	0.5259145403850791	9704	4
cg13088598	11	47791973	5.142160500494105e-4	4.3441833164480255e-4	0.23653633211009478	3.295220533896309	0.3483084115946992	9691	4
cg13089044	6	32177727	3.333279930125486e-5	4.753046749948474e-4	0.9440907206982561	1.041132204010929	0.7913005425854437	9697	4
cg13089137	2	64068705	3.958701841360945e-4	2.524188090832777e-4	0.11680950408360882	1.814612038365493	0.6117603665499267	9704	4
cg13089154	14	73392648	-6.756862689087527e-4	0.0015362002941790344	0.6600511408470994	2.2350194812397053	0.5250836036579569	9671	4
cg13089299	1	1133550	1.1833243475195951e-4	3.511024488664048e-4	0.7360934768644527	1.8600084972116908	0.6019642746495131	9704	4
cg13089406	8	89218697	-0.0011141339429422937	9.256347319715622e-4	0.228727517977235	4.985426434721151	0.08268531871155098	5787	3
cg13089568	6	25407628	-6.128176160133359e-4	0.0010198543581899507	0.5479149975019357	4.529136952804142	0.2097060156067185	9611	4
cg13089599	11	70023060	-1.9014363464181256e-4	1.8261008661117086e-4	0.2977572946778752	9.324353415632721	0.025275264987369976	9644	4
cg13089661	2	169714050	2.5272711243473097e-4	6.620677865236072e-4	0.702666153797706	3.4583160500078156	0.3262087666355334	9694	4
cg13089729	6	36530494	-4.1961292912333955e-4	6.14443600695518e-4	0.4946603723596124	12.17095210737682	0.006819914599108775	9691	4
cg13089859	6	33394324	-1.8735390724002043e-4	4.693380561465463e-4	0.6897550184874843	0.6935995516241719	0.7069468619493745	5808	3
cg13089904	1	8343271	-0.0013647124712323148	0.0014420162767985936	0.34394875392009966	1.3474209275096956	0.7179044783348518	9702	4
cg13089947	12	26277925	3.4556098777040574e-4	2.4850502984548193e-4	0.16435909636973534	0.6528386744593002	0.8842365978281992	9705	4
cg13090007	8	142981593	2.5080016849845507e-4	3.3177920533319374e-4	0.4496942132982206	0.7502287327162396	0.8613307657741033	9601	4
cg13090058	1	203455891	-3.642258210805766e-4	1.737946145314809e-4	0.03610654044948852	1.239285655855217	0.7435982207858309	9693	4
cg13090238	14	86554255	5.348558921459417e-4	8.502816924396382e-4	0.5293269529103275	0.7482026831435202	0.8618117971251491	9682	4
cg13090402	2	3418772	5.367428760624472e-4	5.060188063958129e-4	0.2888184188133135	0.7364148798613982	0.6919736238388553	5807	3
cg13090417	14	45584786	-8.306700874606615e-5	8.049954188298246e-4	0.9178126383056833	2.136829321688352	0.5444979478335171	9651	4
cg13090478	11	116706372	2.859331564382723e-4	3.407681163823813e-4	0.4014220384784817	8.147632243918993	0.043057120761572684	9687	4
cg13090587	4	91570154	2.7605876358746564e-4	4.7842396579007976e-4	0.5639279685548384	2.4114582325277154	0.491505240524005	9704	4
cg13090671	6	31431002	-6.923992794252645e-4	7.245132444964113e-4	0.33923639787950594	1.4510485974332028	0.4840707047615914	5809	3
cg13090731	18	54305960	-5.4948337372665886e-5	1.1147786294303499e-4	0.6220775506008231	3.7352942396286397	0.2915027368487837	9697	4
cg13090969	2	240043331	-0.0012973036697183711	7.684394298568184e-4	0.09136679407232474	1.5051272228516743	0.4711571393445911	5803	3
cg13091456	11	118550379	-2.4818327654213074e-4	4.5405120702088846e-4	0.5846552538455736	5.687928480262174	0.12782063819386583	9703	4
cg13091538	2	103059886	7.296142007598072e-5	1.994502415065003e-4	0.7145048847640285	2.1906497375802854	0.533792428796382	9703	4
cg13091627	1	153518476	-0.0017216225744174627	4.569090096527111e-4	1.6457595538555133e-4	1.2225536803000532	0.7476002449427431	9704	4
cg13091702	11	70280382	-4.0608144327010024e-4	6.30309357354687e-4	0.5194085601541572	3.1258803948853524	0.37262114928844947	9699	4
cg13091707	14	21944878	1.158141998366307e-4	3.121835057282149e-4	0.7106515623936575	3.5724099611966977	0.31149151001538966	9589	4
cg13091717	11	75898195	-1.0788505339290474e-4	1.7496567257137022e-4	0.537493995407625	3.1589005597503674	0.36776871961735935	9678	4
cg13091883	1	111892655	-3.7163515224655633e-4	5.972318137074569e-4	0.5337690650326288	0.8251288396749368	0.8434475838443163	9704	4
cg13092082	1	192602520	-4.0651069927897995e-4	7.272378418563763e-4	0.576176035618492	4.207021973198164	0.23995979225012087	9667	4
cg13092108	1	26857284	-2.8260842602182936e-4	4.7671667602794794e-4	0.5532998719096707	2.086014501292637	0.554747302603907	9706	4
cg13092355	17	39992602	3.626065923601103e-4	4.182814642727502e-4	0.3859989113982613	2.097094751725074	0.5525007384297672	9702	4
cg13092405	1	228075423	-9.021281992511161e-4	0.0028238393927244518	0.7493711496087233	0.9464364528356923	0.8142095833963767	9702	4
cg13092433	11	66455539	-6.895397841493895e-4	6.916761258417021e-4	0.3188075393096397	3.5499747598866396	0.3143381692114701	9700	4
cg13092487	11	64658946	4.974035965790995e-5	3.9054148284197967e-4	0.8986534545170349	2.1062902620991975	0.5506412490805921	9700	4
cg13092575	17	25786524	0.0017187702971599402	7.190618282745113e-4	0.016834818751670384	1.1789336397040808	0.7580612017419658	9706	4
cg13092738	8	124498970	0.0017952967456414536	0.0015048122739625069	0.23285487630037147	0.6672735947837365	0.8808731751589203	9697	4
cg13092806	2	177043255	-5.09274720682504e-4	3.918649802177251e-4	0.19373198082139667	1.8725553729746867	0.5992747467043242	9684	4
cg13092901	22	50965373	2.4098246160515717e-4	4.6302314112966125e-4	0.602746856619502	2.409936826165325	0.49178756617487884	9704	4
cg13092958	6	30524521	1.6825301688488015e-4	2.0071895698223156e-4	0.4018893284289461	1.3115463577088529	0.7263931225459908	9702	4
cg13093023	1	21273159	-4.541447257543352e-4	8.072752800454459e-4	0.5737312084153882	4.118533123890492	0.2489458853801656	9691	4
cg13093042	1	207975500	-1.202520157162602e-4	3.693607422413239e-4	0.7447512723819045	1.8846804426929	0.5966830951395217	9706	4
cg13093111	17	66308577	0.001023229238820352	0.001475281965037434	0.48794429040091825	5.882345883171356	0.11747678817188664	9705	4
cg13093249	1	59281922	1.2361645767901036e-4	1.8923393177892162e-4	0.5135971926833047	0.42275816007612915	0.9355020883305615	9702	4
cg13093285	7	814447	1.2033251622396169e-4	8.817347679797823e-4	0.8914477915511646	0.6105344828890455	0.8940165663505186	9699	4
cg13093338	1	192899280	9.29867391901403e-4	7.257435237195156e-4	0.20010175544616152	2.2751191033633247	0.517304176678418	9696	4
cg13093380	2	29850730	4.3817363835989384e-4	7.813371608866375e-4	0.5749340974068902	0.4865061105119496	0.921845800566232	9678	4
cg13093389	14	21557638	-8.57548492733889e-4	5.993022384020271e-4	0.15245556742637528	1.611760925028367	0.6567260587705941	9702	4
cg13093774	8	22089400	-8.485877207755039e-4	8.728879651302432e-4	0.3309704115192186	2.147841515150577	0.542294892913382	9701	4
cg13093793	14	35099518	3.458168553366121e-5	3.840392435196902e-4	0.9282496511779353	1.1699317605850716	0.7602245775358457	9690	4
cg13093934	20	43356125	5.417706588778588e-4	3.988784576406211e-4	0.17438914632146266	3.029508916414821	0.3870978209476574	9706	4
cg13093989	1	245254391	-8.277343245094268e-4	4.602215181455018e-4	0.07208889058991295	5.166741101024103	0.15998686572935475	9706	4
cg13094036	7	30722359	-7.661225873211541e-5	1.174757216122618e-4	0.5143018479151239	3.1592804374688415	0.36771321269667606	9668	4
cg13094146	6	75912410	-0.001047442817543863	4.4180301042182475e-4	0.017747867698560547	0.7489457734637532	0.8616353891282694	9644	4
cg13094219	2	46926190	-4.047892027171283e-5	2.245680878313208e-4	0.8569544805695448	0.2920397556276346	0.961518568873474	9552	4
cg13094252	8	104153753	-0.0010667535868532987	4.292153255570807e-4	0.012942134125153002	0.401228591734379	0.939988579745746	9698	4
cg13094267	15	73076635	4.2038109125777655e-5	1.602576146463301e-4	0.7930779590028034	1.1158753491093085	0.7732431594093333	9696	4
cg13094274	6	890230	-0.001020699286054833	0.0016780231496607446	0.5430051959948908	1.3447404055650316	0.7185374251801013	9689	4
cg13094313	14	62278847	0.0011026698685071272	8.605098742939263e-4	0.20004809819264557	4.016455427869749	0.2596927146688368	9703	4
cg13094338	20	62258937	-9.542445812502546e-4	4.5895134867460105e-4	0.0376003855756537	4.130545708251488	0.24770822300373738	9672	4
cg13094391	3	47866881	-9.014760784561148e-5	1.7766272246801386e-4	0.6118680952143236	5.326246674577446	0.1494083222335987	9703	4
cg13094511	2	99061177	1.8554866169714165e-5	1.673060885274569e-4	0.9116927024311999	1.0223589151574326	0.7958419768959673	9691	4
cg13094699	7	134001978	-6.767356592646119e-7	1.3739796830179176e-4	0.9960701402080787	0.459714605024492	0.9276484831231564	9494	4
cg13094752	14	23305548	3.8612013365884245e-4	5.454586679974971e-4	0.47901881090778287	6.849900717050722	0.07683898473607668	9698	4
cg13094926	1	53704978	-0.0010665686581180773	0.0016878307742909174	0.5274412308778877	4.809396183322884	0.18629810010632866	9706	4
cg13095091	1	17949604	4.7790458121489725e-4	5.257179022599782e-4	0.36332300854197874	1.4755054811811963	0.6879350809347549	9692	4
cg13095190	1	94175352	0.0011486606850351906	7.408451284422171e-4	0.1210279267320165	8.711622755693476	0.033381200335635255	9701	4
cg13095300	2	241234883	-4.5959713897460516e-4	6.921242181566901e-4	0.5066656597417685	5.275752106899293	0.15268356111825088	9703	4
cg13095372	2	46925129	6.968844496374165e-5	3.615180559046704e-4	0.8471421120894684	6.226738559630061	0.10108516132526565	9703	4
cg13095416	21	33941714	-1.3104156159882174e-4	1.392102617828877e-4	0.34654031517544537	0.7021802800901324	0.8726910057051818	9705	4
cg13095421	4	160173061	7.605108395655291e-4	5.706391508374091e-4	0.18261874236518985	6.75253205174944	0.08021797200309702	9706	4
cg13095450	17	35423449	-2.0836800771252664e-4	0.0014151700937791829	0.8829435021560357	2.4851868335071687	0.4779741035584679	9703	4
cg13095560	17	27436915	1.5779855202687945e-5	1.8861093844503625e-4	0.9333239614748038	1.8314627874026064	0.40022379785264706	5807	3
cg13095604	12	12966124	9.527244785345323e-6	1.9163080696595847e-4	0.9603481755013612	1.4900342549395624	0.6845723218894652	9691	4
cg13095627	19	46544662	1.1731652954400722e-4	0.0016428984919184967	0.9430728325318776	1.4713406263098532	0.6889005177451528	9706	4
cg13095704	7	93205126	-0.0019118863176757648	8.228045097410335e-4	0.020145784612641663	1.7103701854074504	0.6346307324258564	9701	4
cg13095737	5	177034964	5.322713358864062e-4	9.011419756811734e-4	0.5547461596477318	1.8223128839004117	0.6100914814618528	9699	4
cg13095768	13	20630086	-0.001171518666410435	6.134465805674156e-4	0.05616770732656104	1.7177017054401866	0.6330054989681424	9685	4
cg13096007	4	24802340	-2.040598062804786e-4	3.10113523175118e-4	0.5105275470624477	1.3918968432796406	0.7074352508403332	9675	4
cg13096089	7	156159769	3.54647532038255e-4	5.9316687769087e-4	0.549914471772768	1.7223552327286953	0.6319752061727273	9698	4
cg13096128	4	1312476	2.724443634877349e-4	5.64166492116965e-4	0.6291562141574629	4.357539336601366	0.22535491770384505	9699	4
cg13096135	8	27491623	2.0919164722956745e-4	6.526510399203865e-4	0.7485696007786762	0.45294045830786955	0.929101635098434	9690	4
cg13096208	18	55019843	1.1130228173067156e-4	3.7757617725331166e-4	0.7681611844262926	7.3278968952430485	0.06214938023225684	9689	4
cg13096242	6	32941034	8.727995725955834e-5	1.4441608137886162e-4	0.5456013119058609	4.147527048109963	0.12571177101500725	5763	3
cg13096260	8	97505764	1.7670785032914584e-4	2.960379170073235e-4	0.5505677923132041	1.4028775989988638	0.7048603448029057	9697	4
cg13096278	17	48770340	2.3941735870513758e-4	4.184763740775384e-4	0.5672428568660096	1.795332867127403	0.615951082545542	9706	4
cg13096307	22	20747254	-1.5383202150331601e-4	2.985532409379884e-4	0.60637256683244245	1.9391287726855089	0.5851363749590154	9678	4
cg13096330	1	154546517	-2.3031509483990793e-4	8.233830037531101e-4	0.7796938228371861	1.245672605480939	0.7420722473942807	9694	4
cg13096351	11	70282432	-2.300162912525059e-4	5.590495756747953e-4	0.6807487038694829	1.2074565015991874	0.7512164957402577	9703	4
cg13096405	11	1120954	-3.638197265904816e-4	3.7095222391771496e-4	0.3267049602066268	0.20242510004248415	0.9771968574495007	9648	4
cg13096433	8	102076512	4.4945271167802183e-4	5.792684324817608e-4	0.4378097299676002	1.7958179078916297	0.615845428559751	9693	4
cg13096436	18	21083456	-1.5413167008760807e-4	1.9002852139832088e-4	0.41730964682148275	1.3237495540038708	0.7235013841317701	9626	4
cg13096592	8	144222103	-0.002603458654095353	0.0015412459329485332	0.09118284617915827	0.828107636555	0.8427329139919222	9699	4
cg13096701	4	160188727	2.0820654094585756e-4	6.993933314686558e-4	0.7659352580293378	4.657361528454294	0.1986761960511954	9697	4
cg13096721	1	51185450	9.52e-4	0.001983	0.6311700212695059	0	NA	1088	1
cg13096724	17	27507606	-3.620967858830744e-4	1.4136557798023497e-4	0.010424489194558453	4.2090975502982895	0.23975262489196694	9704	4
cg13096779	13	114999742	-1.3773157691719936e-4	5.214119185129148e-4	0.7916634230126406	4.378106191713885	0.22342405793831457	9703	4
cg13096809	6	32189126	-5.024203132986071e-4	5.50351188833419e-4	0.36129063321304705	0.7086560725660542	0.8711660895287946	9705	4
cg13096859	13	26310861	6.821038402904453e-4	7.405062782392488e-4	0.3569816481894512	0.3879343261431632	0.9427235467409013	9690	4
cg13097088	1	7120900	-2.4690174142992836e-4	6.607065267280131e-4	0.7086323539375301	6.025876099672545	0.11035806091438734	9704	4
cg13097090	14	74815158	-6.483663394781078e-5	4.6811367419943357e-4	0.8898403906061092	4.882916267722039	0.18057411316980349	9706	4
cg13097102	1	172886544	1.2130303879299367e-4	4.4289120011597983e-4	0.7841699063192775	0.2746789391400193	0.9647181493429576	9706	4
cg13097319	16	56553530	-5.7335990171899605e-06	1.468229344326605e-4	0.9688496373109963	0.1893767883094012	0.9792857501657123	9702	4
cg13097342	7	38217509	4.956485283377297e-4	2.8396173523963133e-4	0.08090196413697244	10.311993580203414	0.016092021964352356	9693	4
cg13097407	6	43276658	-1.8782162838309717e-4	3.911100768497687e-4	0.6310659727753987	7.085011320341687	0.069236970819022	9698	4
cg13097433	17	42877358	-0.0013020085643856815	5.499872701258745e-4	0.017916315326248773	0.6520114837941458	0.8844289551379392	9705	4
cg13097573	17	47957986	-3.041560660082717e-4	2.033437720266304e-4	0.13471289383791601	2.1275205350451216	0.5463652671661142	9692	4
cg13097719	14	105957424	-1.1145835421744555e-4	2.001778544056318e-4	0.5776663884009088	4.246666292807061	0.23603103715169038	9699	4
cg13097800	14	47104140	0.0011698961651549049	5.44842267618973e-4	0.03177577832183178	0.22960000075749654	0.9726750534574468	9704	4
cg13097816	2	241568439	-7.050029726376027e-4	4.453926408890541e-4	0.11344888499850478	7.414613552440686	0.05979346453362915	9705	4
cg13097993	14	51026600	-0.0016361278704497104	0.0010922267018316687	0.13413984658134884	1.361984376141213	0.7144694892485305	9699	4
cg13098071	1	156370496	-3.089143390738367e-4	1.9077734688044426e-4	0.10539560320316221	2.8748819407842032	0.411320894565908	9696	4
cg13098082	7	149290	-2.5010334878014604e-4	1.8073524962339778e-4	0.16641646569469695	11.27913553536031	0.010308387959834487	9568	4
cg13098124	1	32113313	-0.0014307096150006666	7.469972950451079e-4	0.05545669631149453	0.5793417970902776	0.7485098627330988	5807	3
cg13098139	6	33422938	-1.888270468933512e-4	0.0013331333783645556	0.8873631640965849	3.3014465890134064	0.347441357219451	9559	4
cg13098318	6	34663277	4.297591209505644e-4	4.130228493693153e-4	0.2980977185985611	2.654045188115299	0.4480934057029251	9691	4
cg13098366	7	156754997	1.7539331376323038e-5	6.11913912875939e-4	0.9771333100533576	4.732533189652463	0.19246324080348431	9701	4
cg13098382	9	36401460	3.6792591245052243e-4	2.4248884904492937e-4	0.12919347490413657	0.5050582180603775	0.7768335996374872	5809	3
cg13098621	8	28244154	-1.2257116401824202e-4	1.7738409084624293e-4	0.4895699438457936	1.3638600041849256	0.71402757550804	9699	4
cg13098800	14	101509144	-3.061594796060832e-4	7.92654313378565e-4	0.6993145620679724	1.7121291701810164	0.63424057876859	9687	4
cg13098855	1	153588927	8.239119239590528e-4	6.832921340725169e-4	0.227895592722911	0.30367559248071	0.8591276231703782	5809	3
cg13098960	17	7494151	7.177486712967514e-4	6.327430619319297e-4	0.2566500305459366	3.2896129810514325	0.3490909428094362	9706	4
cg13099106	12	120525172	-4.7439369839143494e-4	2.054039480390055e-4	0.02091226830915357	1.6771443249741387	0.6420270325888435	9701	4
cg13099117	6	30538539	8.623320190840875e-5	4.477938927444468e-4	0.8472930621066258	4.147526909287955	0.24596822651936934	9642	4
cg13099139	1	43901596	9.388894038087676e-4	6.546459860257706e-4	0.1515168833014872	6.359845337375259	0.09535679417044768	9702	4
cg13099226	1	181775743	-5.694480057562923e-4	5.662103465540285e-4	0.31455118381194874	0.4486409477756335	0.9300208729562286	9701	4
cg13099330	3	139257799	-2.827518726891367e-4	4.109120859724922e-4	0.4913848051297268	3.9693497628715324	0.2647928789049867	9705	4
cg13099374	1	167371005	-5.507366533040528e-4	9.081139715343341e-4	0.5442079808968489	1.475784846101143	0.6878703457145642	9695	4
cg13099417	1	68516713	-5.933126664252973e-5	0.0014734593969785096	0.9678805455365614	4.410679990099608	0.22039714483824846	9674	4
cg13099429	14	70827109	0.0014290298712236963	0.0023425819990462765	0.5418462968231939	3.8850720434642034	0.27414468783542356	9705	4
cg13099542	13	114056351	-8.775922905654799e-4	5.551649404714187e-4	0.1139289027717147	0.6222781057451032	0.8913139044146625	9706	4
cg13099616	1	227751251	-3.1121736109176453e-4	2.9173537583078283e-4	0.2860713515902361	5.6017218327631095	0.1326795443724965	9702	4
cg13099813	19	50292059	-1.98641709165557e-4	3.8311304869464524e-4	0.604113841717703	2.83792571751886	0.41729466234229945	9705	4
cg13099829	1	2237991	2.802063781960285e-4	2.001583090153854e-4	0.16153614168515054	4.042255119866044	0.25693734217672876	9702	4
cg13099839	2	128422113	3.271382696294998e-4	4.6837323294160476e-4	0.48489183209378467	0.3453768219388636	0.9512801147581833	9704	4
cg13099847	1	33546750	-7.313025128091312e-4	3.965651508917078e-4	0.06516977382384778	10.151471921636219	0.017321493349880368	9685	4
cg13099890	12	72667398	-2.4358055990882703e-4	3.5038840720437307e-4	0.48694689129336227	7.353015684416529	0.061457847903205284	9689	4
cg13099892	4	174013995	0.0012781247889007159	6.104459913405533e-4	0.03628174611407843	3.2631953609425084	0.35279810256132926	9705	4
cg13100089	2	31357523	-3.722841951124399e-4	4.4358189031603966e-4	0.4013187979278333	2.5732503984288764	0.46219840776713905	9700	4
cg13100118	1	19795369	2.2043973614239667e-4	9.136194875292149e-4	0.8093367312957095	0.40251474170203017	0.9397225195101819	9691	4
cg13100137	1	37937945	-6.774859370135698e-4	5.912014035869336e-4	0.2518167589538835	1.8795716449764885	0.5977741701443912	9703	4
cg13100190	6	114053961	1.0720208640752445e-4	5.06497525495469e-4	0.8323771946325322	3.4263970378117774	0.18028821415024138	5808	3
cg13100218	1	117487539	5.44968935990231e-4	6.650590255829497e-4	0.4125414515844838	1.8296073779724324	0.4005952596337867	5807	3
cg13100449	1	184836205	2.1307184150260982e-4	7.063815237951239e-4	0.762927678919565	6.7662768839856335	0.03394076627824934	5155	3
cg13100600	1	958351	-3.777355057096803e-5	0.0014849257730609599	0.9797055965860191	3.75586835065745	0.28906128102360185	9702	4
cg13100671	22	50957897	-3.886065448217069e-4	3.98890032079369e-4	0.3299474435163389	1.4975390487131028	0.6828384329944854	9693	4
cg13100753	1	198510253	-4.153409428049447e-4	4.76435043089684e-4	0.38333481977468375	4.050364501792726	0.2560767794980039	9704	4
cg13100764	11	61583588	2.790009094898351e-4	2.0837585278580956e-4	0.1805931045120573	3.001895850930523	0.3913329657000906	9705	4
cg13100918	4	42654328	-1.457200144279528e-4	5.255132220991025e-4	0.7815567755199238	5.690496510904831	0.12767852330923363	9698	4
cg13100962	11	33921158	-6.809890761633044e-4	7.298051727909374e-4	0.3507627722871854	3.5275366257340712	0.3172082351196509	9704	4
cg13100965	7	64349450	-1.5180435572035753e-4	2.5701789704888386e-4	0.5547634698315447	3.3427265039864147	0.3417400456844849	9685	4
cg13101072	6	3849818	4.530323753750692e-4	6.473368549634519e-4	0.48402708580449283	1.0343022243907587	0.7929526229235082	9699	4
cg13101087	2	154729059	0.0013524802122797791	4.7855218055075505e-4	0.004710506064029558	0.991727838220541	0.6090445147534594	5807	3
cg13101088	2	64320678	-0.0014104211146777953	6.461266870747109e-4	0.029044181741980014	1.6015147803249545	0.6590464022124216	9685	4
cg13101184	4	81161005	0.0010614654754298966	9.420141668507035e-4	0.2598252942321303	2.7997191713506258	0.4235461485378341	9703	4
cg13101314	21	47408424	-2.3060783409639915e-4	6.468437882408154e-4	0.7214568643393833	4.509737014806441	0.21142341050904248	9704	4
cg13101330	14	79799891	0.0012575232931836859	0.0012612448816221328	0.31874059340670574	5.867932203379946	0.1182154137950458	9701	4
cg13101431	1	188826823	1.1450376732142023e-4	1.6000015719762226e-4	0.4742088241111311	7.1517631655505705	0.06721469638016797	9675	4
cg13101652	11	34701819	2.565302241884113e-4	6.481159617605998e-4	0.692245830472619	2.0546410779256683	0.5611435415094201	9702	4
cg13101705	1	183248593	-0.0017968298187850261	5.885280971554075e-4	0.0022649726499342636	6.097809910563735	0.047410812936105357	5808	3
cg13101841	6	31632764	1.5091155401294359e-4	2.1533752447191817e-4	0.48341909370395164	0.7856195057522173	0.6751571820806646	5809	3
cg13101865	20	3154899	-1.9944789622097065e-4	1.9367735271137474e-4	0.30310642587146225	5.420853156735359	0.14344986148788924	9706	4
cg13101872	9	80851433	-3.451998364880351e-5	1.6357669497062672e-4	0.8328619837233279	1.3688018342550166	0.7128637691596984	9694	4
cg13101887	10	29890938	-5.750732700781111e-4	6.122140040995111e-4	0.34755942088212227	1.3566097377708406	0.7157364080012545	9699	4
cg13102028	17	78668008	1.1844837760654933e-4	6.351146800396519e-4	0.8520533087883371	3.68275435258131	0.2978214624130711	9660	4
cg13102079	7	136554731	-4.859910925469488e-5	6.860754312460716e-4	0.9435279666967721	0.34924646693113237	0.9505153599562395	9643	4
cg13102120	12	94070836	8.826064169480356e-6	0.0010284464752329395	0.9931526879991749	3.3079288050627245	0.3465406264029243	9701	4
cg13102133	7	37025796	-7.042740782512348e-4	5.502166604696772e-4	0.20054721147355742	0.6805310039727747	0.87777341668865	9691	4
cg13102294	6	32121393	0.0012793243408104565	8.990961411082037e-4	0.15476500383967698	0.6164855487626826	0.8926482300230831	9701	4
cg13102348	15	97629221	-0.0012298981764192192	0.0020048921826107354	0.5395798009462343	0.22274848785617563	0.973835965160371	9706	4
cg13102585	17	42386208	1.531477514479312e-4	3.497170160493808e-4	0.6614449490004802	0.7425648404647102	0.8631494839643432	9702	4
cg13102658	1	2324224	-6.13379684077025e-4	9.685742346661942e-4	0.5265501422500755	0.27514717307107617	0.9646327854918153	9701	4
cg13102822	7	155261295	-1.528219725489402e-4	4.702150823023503e-4	0.7451777386166651	3.1777899967837486	0.3650173538381561	9697	4
cg13102889	1	2463136	-4.170817140755841e-4	4.089687615830822e-4	0.30780549478795377	2.1969584826872604	0.5325477037216216	9702	4
cg13103051	18	44260790	-5.51016972717823e-5	5.452610590301511e-4	0.9195063035305534	2.732870713127251	0.4346701322870462	9704	4
cg13103143	1	1946688	5.213621651552758e-4	0.0011315991152510022	0.6449920086075005	2.067273750261092	0.5585618256560041	9698	4
cg13103179	15	33025272	-4.823623489644581e-4	0.0010264605187059064	0.6384065909033612	2.315537032383998	0.314186501305514	5798	3
cg13103209	11	118966133	-6.499460284867917e-5	1.111179791724464e-4	0.5586046901572769	3.1297357211626062	0.372051776931059	9539	4
cg13103259	18	54813330	-0.0014952771962539416	6.302493196098574e-4	0.017667352278204533	4.053170583065181	0.25577961122199455	9697	4
cg13103485	7	94536651	5.793848104348964e-4	4.607092239083336e-4	0.2085388955793973	8.751608428665984	0.03278234623744751	9700	4
cg13103815	1	6164020	-6.382751703797201e-4	5.661533649137692e-4	0.2595779772937706	4.342021991058664	0.22682187961291	9698	4
cg13104128	4	8594776	2.3753038107767358e-4	3.3408074781897656e-4	0.47708614748717637	2.4315264676961132	0.4877929631212667	9700	4
cg13104185	1	8509372	-0.0013829008313563128	9.162641252356733e-4	0.13122676611529652	5.978928337391919	0.1126399198916059	9702	4
cg13104187	4	42711967	0.001290845039067338	6.983739656701805e-4	0.0645505842950541	1.7743363605537978	0.620535491155555	9670	4
cg13104257	1	3055699	-5.086755921489571e-4	4.89670273895465e-4	0.298891955525922	3.892750116087972	0.273280496139947	9645	4
cg13104274	1	169078316	-0.002518946961570692	0.0012059868959547937	0.036734577629916144	1.2236276977317484	0.747343169879886	9704	4
cg13104385	7	22767384	-2.806100976951294e-4	0.0021655966005383435	0.8969016174018223	1.5790518627229653	0.6641489414802818	9702	4
cg13104508	6	157527531	9.971865788275049e-6	2.3862468921789114e-4	0.9666669754058493	1.2866855689856689	0.7322971220979169	9649	4
cg13104704	22	24192004	-8.620952758755489e-5	1.759006056671238e-4	0.6240605605706477	1.15864951455082	0.7629379723891143	9705	4
cg13104713	1	46632811	8.522836795906578e-4	3.6329389469635893e-4	0.018976639643651098	0.3973494111322704	0.8198165317171412	5807	3
cg13104775	4	170879928	-5.140251254587059e-4	8.314930059986622e-4	0.5364465625357534	0.26901585883796925	0.9657463824390808	9668	4
cg13104844	4	1256272	6.162812484856014e-4	6.781861346004389e-4	0.36349798768576375	1.678300687011322	0.6417687761607717	9692	4
cg13104880	7	155790512	4.3334871188643545e-4	7.341811174575582e-4	0.555024600745397	2.2035730659370363	0.531244931591944	9699	4
cg13104938	11	843956	-2.0448694326238758e-4	8.362288145457854e-4	0.8068167484274529	4.152146979524842	0.24549676249202024	9689	4
cg13104969	22	30793192	2.7320187668190675e-4	1.9967006866315604e-4	0.17122865601489598	6.894167815378859	0.07534860617102782	9706	4
cg13105244	6	116768440	-0.001635834220178345	0.001013790695230878	0.10661816601714548	0.9205204653167032	0.8204731362671284	9700	4
cg13105327	4	104346019	-0.0013504888946198883	0.001960135196240057	0.4908374758350994	3.6212011648288467	0.30537959055560643	9704	4
cg13105522	17	80790085	0.0015530374058897846	9.93820277587365e-4	0.11812448665295715	1.202007049136895	0.5482611663848912	5222	3
cg13105599	15	67356641	-0.004223623023183391	0.004139135907162718	0.3075332111437529	2.7050155490824355	0.25859095901152374	5799	3
cg13105709	17	56598862	3.922947123716688e-4	7.589681987852482e-4	0.6052406382855153	5.5166944555669675	0.13764350681168028	9704	4
cg13105730	12	132869185	4.097645362279598e-5	4.023501361998722e-4	0.9188814741200568	2.3731923913448254	0.49864435812495894	9700	4
cg13105766	4	3881390	5.34817919780947e-4	8.117385525796352e-4	0.5099889516763421	3.9715293659444066	0.2645549009189869	9699	4
cg13105904	14	24900044	-1.2395843891203602e-4	0.0019057533013351606	0.9481387079499909	0.9202391309109401	0.8205410970725832	9701	4
cg13106156	6	33140934	3.228281181539802e-4	4.668742169049995e-4	0.4892721065522927	11.850307969430673	0.007913935079056123	9698	4
cg13106215	14	106306830	-0.001002609794313407	5.885682236108482e-4	0.08847967660830768	5.7486236660416274	0.1245016987769274	9703	4
cg13106306	7	2959105	-1.2307142218635956e-4	1.8323865749725262e-4	0.5018093962400112	3.4262489755823973	0.3304541026225509	9620	4
cg13106389	1	25257626	-9.367699247799421e-4	5.251024445063295e-4	0.0744276374192616	1.8713467246690105	0.5995334894899912	9703	4
cg13106430	17	9604352	-4.2462210165113905e-4	5.259444985607889e-4	0.4194639770484105	2.6918408208723408	0.44161564263303954	9703	4
cg13106472	14	30612659	4.3067099677935943e-4	0.0011148702410373281	0.6992767437946527	0.26204047187758833	0.877200023245458	5729	3
cg13106484	7	157692127	-3.3178981994036325e-4	0.0020088673599208155	0.8688159768440883	8.485200517066545	0.03697945355761558	9703	4
cg13106577	12	96425200	-7.43129389668518e-4	6.719084713228255e-4	0.2687274080962964	4.545578402992438	0.20826065032590083	9675	4
cg13106758	15	101708575	3.0780461059124213e-4	5.344956202080629e-4	0.564697214538697	3.2550263249666065	0.35395135292643243	9650	4
cg13107060	4	130017238	9.71629830127353e-5	4.1502009943852295e-4	0.8148946678267077	2.3581419196682907	0.5014740482302599	9528	4
cg13107144	15	63353166	-5.078872300741625e-4	3.816009158398624e-4	0.18320935167310518	5.686134604588232	0.12792000058296946	9706	4
cg13107169	4	40098238	3.1763706567153994e-4	3.3588070832636527e-4	0.3443097037889341	1.4537777949921082	0.6929787265894105	9703	4
cg13107302	17	75237970	1.1126436280742589e-4	3.6378375290612694e-4	0.759716550399584	4.67988948217546	0.1967949379211551	9703	4
cg13107428	1	197744541	2.0124360251201306e-4	2.094672322374949e-4	0.3366827843968609	4.03927457620656	0.25725429631183805	9683	4
cg13107669	1	228473873	3.318642135577806e-4	4.932021669866064e-4	0.5010257791403517	4.236766855727533	0.237006508566133	9706	4
cg13107696	1	231685833	6.971759794974889e-5	5.237695477426114e-4	0.894108450044259	4.601843302325763	0.20338401089026387	9703	4
cg13107760	2	185463209	-3.1631598592153285e-4	3.1930104625919404e-4	0.321855895069656	6.556940025853414	0.08744377625758745	9705	4
cg13107768	1	119542229	1.1286722103203747e-4	9.660544270058451e-4	0.9069922415342189	0.7179339646028544	0.6983974104460745	5808	3
cg13107839	1	14847711	-6.916250209841528e-5	6.601225619062777e-4	0.9165565589586249	2.678920340198493	0.44382145599229755	9706	4
cg13107870	17	6337276	-2.2680640244687424e-4	4.359645470937428e-4	0.602895979085728	2.446424648635977	0.4850511980898546	9700	4
cg13107973	1	215178658	3.8019021603434723e-4	0.001039987881447037	0.7146846394586528	4.295411907600382	0.23128126079325842	9694	4
cg13107975	1	92949488	5.062973955804127e-4	4.018316661200337e-4	0.20767879206860798	0.1327186941911075	0.9357945288186844	5808	3
cg13108049	1	244603542	3.3674812567054444e-5	7.413616731462807e-4	0.9637702116799917	0.610998738344464	0.8939099120342441	9654	4
cg13108141	7	129590607	-5.116332694427878e-4	4.784412907954555e-4	0.2849006202855552	2.968654317045243	0.396483355987732	9684	4
cg13108181	4	330865	1.3312691656093401e-4	3.2676368764193356e-4	0.683706608081954	6.510027669729719	0.08926787526034953	9703	4
cg13108328	12	19282261	1.9785700507748104e-4	3.5748539050979914e-4	0.5799424488071214	3.3336635370979733	0.3429847224676051	9690	4
cg13108397	15	91263157	-8.320610259385637e-4	6.250835072170799e-4	0.18314959869483619	2.175252578321458	0.5368392763191383	9636	4
cg13108601	6	41748242	-3.206513742821817e-4	1.8483702685095506e-4	0.08277997473692178	5.050449811821268	0.16814001663871417	9703	4
cg13108646	20	44936128	-6.96578462957832e-5	3.129502811696184e-4	0.8238589894944874	4.2009379389741985	0.24056799651667804	9702	4
cg13109045	14	105218947	-4.444220969897758e-5	1.9365114173219378e-4	0.8184832394888117	0.7701285232996663	0.8565977311033861	9701	4
cg13109106	1	89333529	-7.053665814719496e-4	8.627046440347343e-4	0.413572872688752	3.61350886156486	0.3063360431921838	9695	4
cg13109184	1	236029439	-6.582163768533141e-4	4.566714682049292e-4	0.14949018370052694	3.4719852049479436	0.3244137636313526	9607	4
cg13109216	2	219773975	-4.74771208880303e-4	3.6352032289328436e-4	0.19153977243080694	2.0627534035661244	0.559484675933107	9697	4
cg13109289	7	7274782	2.121456161043758e-4	6.766810001556838e-4	0.7538939476877109	1.9378837443218653	0.5853987252965578	9694	4
cg13109300	12	49488587	-8.936524792784038e-5	2.169392248257957e-4	0.6803857541770147	1.276729849256437	0.7346660803597546	9678	4
cg13109315	2	121409220	-0.001135321843447944	0.0011719761172464887	0.3326827225416712	0.1928861676319164	0.9787294607944514	9696	4
cg13109397	2	202101205	2.818012813097244e-4	2.714941999640763e-4	0.29928668603702346	11.486832609434078	0.009364665551275297	9699	4
cg13109410	11	60624162	-8.490438807647401e-4	7.552662517544017e-4	0.2609430373602527	0.1034115211425596	0.9914249087647365	9698	4
cg13109482	2	3381345	-0.00037028258967140523	2.516862837787499e-4	0.1412351799605282	0.7515369832935865	0.8610200702990083	9706	4
cg13109494	17	52449715	-0.0030282029799729103	0.002055968204338652	0.14078227674799135	3.5598183343819394	0.3130863530290598	9658	4
cg13109528	1	228477767	6.46683165456655e-5	5.043462037189705e-4	0.8979732312747766	4.7248737376320005	0.09419041362041378	5785	3
cg13109558	14	32030579	-6.372184110930519e-5	1.522729613354465e-4	0.6756026762369829	2.373063650456143	0.498668511006425	9593	4
cg13109654	17	8378776	2.4146718564007204e-4	3.4451886276654694e-4	0.4833764483176247	0.5344627263987732	0.9112574272975679	9705	4
cg13109858	7	54850331	-2.558284753649532e-4	5.368405517292248e-4	0.6336864286128044	0.5810854278865616	0.7478575846834451	5807	3
cg13109865	9	131940992	1.8800111273466286e-4	2.3457446635486817e-4	0.4228677086794578	3.149066589613696	0.36920814762733445	9688	4
cg13110034	1	145470261	6.377938669005911e-5	1.7349108017103356e-4	0.71315403871748	1.6436080933576058	0.6495428907928382	9691	4
cg13110239	22	38711267	-1.5237807848247036e-4	3.775884541884859e-4	0.6865392619717104	1.3715416804294462	0.7122188657076997	9690	4
cg13110283	1	233751191	-9.516630601531284e-5	0.0020723012820090168	0.9633716166871494	2.1507872584368104	0.541706676362286	9702	4
cg13110300	6	168678810	-2.2946691679474655e-5	4.449210155519219e-4	0.9588675363920995	2.4506426803580057	0.4842771274078998	9705	4
cg13110334	22	19003848	3.693332573630388e-4	5.553120302447615e-4	0.5059920329247347	2.660381143647927	0.44700214404617516	9703	4
cg13110350	12	46383601	-3.3222936259763994e-5	1.3008963918009143e-4	0.798425792094766	1.6049724880687937	0.6582628676753031	9689	4
cg13110461	1	16475451	-4.649274336960744e-5	3.929555957530349e-4	0.9058176651859356	0.6063591210851926	0.8949750673022859	9705	4
cg13110574	21	46493169	0.0014729324350459523	0.0014679528279086718	0.3156716602687587	4.565792249772523	0.20649631007041977	9702	4
cg13110676	7	4843858	-5.556659538912446e-4	4.084780197963839e-4	0.17372470649456478	2.908183172394555	0.4059992356604476	9704	4
cg13110711	17	27894392	2.4137749411567365e-5	1.1657176218226864e-4	0.8359603184611182	1.8254550684233652	0.6094113561095131	9687	4
cg13110749	1	47875039	5.38987480389142e-4	4.1660947873116644e-4	0.19575264498416095	0.8713044854927169	0.8323465857935303	9706	4
cg13110779	1	170245286	2.315569376478714e-4	7.12080049827903e-4	0.7450419249946638	0.24769664341084813	0.9695451676937484	9693	4
cg13110966	6	28891227	-9.134774833629048e-5	1.6147486546144667e-4	0.5715917690579517	4.941672269452483	0.1761183515029165	9661	4
cg13111374	4	17812581	-1.5738101055094058e-4	1.7333718950895863e-4	0.36390613466499055	1.2492744278456918	0.7412121205183275	9703	4
cg13111501	12	132630658	9.944913734237623e-4	4.325115183210097e-4	0.021485595667324015	4.29965381808296	0.23087210961763735	9705	4
cg13111532	1	1886543	-9.618854233942868e-5	0.004376668291717116	0.9824658461974717	2.326532638363482	0.5074570228659708	9700	4
cg13111919	4	185569962	-9.529595281821354e-4	2.7627267285723064e-4	5.619500071243861e-4	5.009980756462772	0.17106776144445943	9698	4
cg13112154	10	102996565	1.6557725953647142e-4	2.476776182089316e-4	0.5038021880512876	1.1053095546811713	0.7757924930713616	9701	4
cg13112336	6	119255874	1.705427341770509e-4	1.5493772322288177e-4	0.2710194283951226	2.1108880592869506	0.549713177389043	9705	4
cg13112404	1	182921688	-0.0011294477178277044	0.0024752365852367163	0.6481750586943051	4.87392448681113	0.18126524368440372	9685	4
cg13112407	2	97204931	-0.0012932115762428545	4.4274040737434845e-4	0.0034899369962557835	3.9593490348948657	0.26588728953736274	9699	4
cg13112511	5	58882753	-4.160511092600948e-5	5.218513352338102e-4	0.9364551934085158	0.44655441368449245	0.9304661032398185	9699	4
cg13112524	4	1983102	-1.5800596348860372e-4	7.066393054425927e-4	0.8230670056296309	4.226966788479661	0.2379758284419001	9702	4
cg13112525	2	70187740	2.2335378751220584e-4	3.875531237257128e-4	0.564400352010187	0.2813626511132667	0.9634946855606414	9705	4
cg13112946	1	117284260	4.527409780080517e-4	4.4923652743625374e-4	0.313550052322827	6.434570996772934	0.09227888566207956	9703	4
cg13113052	18	51796328	-9.591011338405614e-5	1.532242828950386e-4	0.531350419355982	1.3759556307177658	0.7111804163394118	9693	4
cg13113197	13	42535290	6.122156641940766e-5	1.1494797544687985e-4	0.5943088475315815	4.824183376511792	0.185133377288111	9691	4
cg13113525	15	74427234	-3.771618801646686e-5	5.814513443966259e-4	0.9482810132733535	0.18685497784540855	0.9108040584152997	5800	3
cg13113599	16	595848	-1.4951944830788748e-4	4.464183981846262e-4	0.7376769883664501	5.136321185914615	0.16208289748086904	9705	4
cg13113642	17	997200	2.2656928036628702e-4	3.9162721765721546e-4	0.5629043049943556	1.8410999854860384	0.6060322187076933	9662	4
cg13113656	17	57697489	1.9317393668033693e-4	1.503753324544702e-4	0.19892794945850018	0.8787966162449834	0.8305414224155678	9705	4
cg13113737	1	8411074	-0.0010118418484564096	4.4899018536282396e-4	0.024221684588959676	2.069916891381309	0.558022714383068	9705	4
cg13113963	6	170863576	-3.145743203576281e-8	1.6940891560815487e-4	0.9998518413324972	2.510645214893015	0.4733703261987332	9682	4
cg13114028	22	43814205	5.34351346772342e-4	5.110704635489155e-4	0.29576737689518123	7.447750270261221	0.058916279136487434	9703	4
cg13114088	2	158182996	1.9188617224711292e-4	5.007524001385205e-4	0.7015746575410999	2.261033119418117	0.5200270004203142	9705	4
cg13114145	22	17847774	2.3320115391621912e-4	5.867473900408607e-4	0.6910376564631526	1.2237219285260867	0.7473206161529031	9705	4
cg13114166	1	28241026	-7.866194156240138e-5	1.6449461978340572e-4	0.6325052044334784	0.9023548111871615	0.824859501977096	9681	4
cg13114315	21	37546467	-2.0669695699961267e-4	0.0011560171122011664	0.8580939999092408	8.868363062075167	0.03109324932321189	9701	4
cg13114389	10	101419241	5.017563355501529e-5	2.0201782958455638e-4	0.8038463613891466	3.2472987777458995	0.3550452845466049	9705	4
cg13114497	22	18986775	0.0010648931662665128	0.0015703974547977208	0.4977056051192731	3.6954206571400596	0.2962870412624694	9706	4
cg13114622	17	66016358	-7.788713171816697e-5	1.6843521768879625e-4	0.6437830612277671	0.9093299694756255	0.8231757088066469	9699	4
cg13114696	21	47808953	2.3834026963591982e-4	3.0167982822907507e-4	0.42950220519256616	1.9180421543342363	0.5895903606803329	9705	4
cg13114824	12	46579352	-6.219228546289846e-4	4.4717207334597444e-4	0.1642888404784081	1.962280164410826	0.5802723911923078	9702	4
cg13114836	1	10720993	-5.11023167420317e-4	4.685554421821068e-4	0.27543333192479047	3.028234366223162	0.38729244491646964	9699	4
cg13114921	12	30976001	2.571898566320036e-4	2.8980472779988064e-4	0.37483175141360714	6.100792517360647	0.10680810603144256	9704	4
cg13115240	1	178995597	-1.943105291391493e-4	1.7144192675908623e-4	0.2570506003613071	1.0903100615060024	0.7794137734535457	9702	4
cg13115444	11	66339199	2.0910793023062976e-4	7.491155567443816e-4	0.7801375779011795	1.7815629830577169	0.6189552324315996	9698	4
cg13115616	1	17338059	0.0016091941613443999	6.402279864584269e-4	0.011954977370374948	1.5381258715011004	0.4634471446515175	5791	3
cg13115617	20	2632842	-5.2028609597016e-7	1.3592719806431423e-4	0.9969459590471625	7.46874713805684	0.05836693270772438	9670	4
cg13115661	1	177134454	-3.349753617710085e-4	7.323626624400105e-4	0.6473907472174553	4.178510081008779	0.24282225971583712	9701	4
cg13115683	6	29943460	2.5532136919074306e-4	3.057995252522022e-4	0.40375680644586176	0.25488730876646354	0.9682769442915481	9576	4
cg13115952	8	55356479	2.080803559403015e-4	7.605724954421847e-4	0.7844044419963845	3.190681486971644	0.3631498220873296	9701	4
cg13116061	8	81926267	9.357707865369468e-4	0.00103143550719271	0.3642741354398567	0.2328529625709691	0.8900955332506532	5796	3
cg13116158	8	143111655	0.0013020577376055532	7.07789144669911e-4	0.06582515209525937	4.302808533222948	0.23056825478531076	9701	4
cg13116174	6	80816309	4.082323272634046e-4	2.76268911360484e-4	0.13949802298349165	6.231425986002796	0.04434687685990682	5805	3
cg13116438	6	31940606	2.3667354324862977e-4	2.262632539081162e-4	0.29555658476191543	1.696233208489001	0.6377715641664218	9698	4
cg13116478	1	9217203	-4.952327037618757e-5	3.206127474293798e-4	0.8772435428092005	8.285563254270187	0.04046431307716321	9681	4
cg13116733	7	28351338	1.1845767318595518e-4	4.77105849551931e-4	0.803914800185035	4.681609798952866	0.19665196152898998	9702	4
cg13116789	12	111883369	-1.966869885785096e-4	4.502307621263612e-4	0.6622142067954713	11.477592487602106	0.009404777161395613	9703	4
cg13116840	1	234509193	2.1421389357266008e-4	2.0337011115682701e-4	0.2921941571402332	0.9044266120342497	0.8243594363141382	9674	4
cg13116946	22	38479732	-7.004164897026487e-4	5.975076264232508e-4	0.24110464306394225	2.124098241618832	0.547052930418857	9299	4
cg13117031	12	71003964	4.101925482689827e-4	2.2658576910227824e-4	0.07024631494428044	4.292815853501892	0.23153199039811673	9661	4
cg13117105	15	69591357	-3.081706216138389e-4	2.3858715954203075e-4	0.19647908161176866	1.3793301381417093	0.710386933792465	9704	4
cg13117112	11	1853915	-2.5320437223205327e-4	1.798196588157499e-4	0.15910094956750417	0.8680093802186076	0.8331402003215835	9695	4
cg13117164	4	54960232	-3.1218983081696675e-4	5.080239067609771e-4	0.5388730878307799	0.7635009095696236	0.8581757060978537	9692	4
cg13117272	17	79681052	6.78706191601642e-4	3.959939571548303e-4	0.08654145798289319	0.7955498772798428	0.8505311454032739	9699	4
cg13117339	6	147178769	3.286939938737894e-4	1.6840429243773316e-4	0.050960194026266864	5.187767838630311	0.15855300706209163	9692	4
cg13117369	11	64666136	-1.295999587802203e-4	1.2061431564885366e-4	0.2825991030162876	2.432798011761624	0.4875584860223751	9632	4
cg13117552	4	2758176	4.507018598410628e-4	4.562026900990698e-4	0.3231809880966167	3.128412388854129	0.3722471285913311	9694	4
cg13117948	4	16086051	-8.219322516477419e-4	0.0010429723545457522	0.43065742850672983	3.118059555661616	0.37377846190974884	9696	4
cg13117953	7	157706117	-0.004585712491715047	0.0014903298831505647	0.002091106260558269	4.471723131880857	0.21482642995474127	9698	4
cg13118072	6	30181194	-1.2971108732226215e-4	1.8953395909338254e-4	0.4937424483839713	1.7262661855131212	0.631110096726633	9653	4
cg13118536	22	41215559	-1.4357384408523642e-4	3.173602624596178e-4	0.6509807077304017	8.535790282230248	0.0361439885744107	9703	4
cg13118545	7	26191599	2.287451535483558e-4	1.7183108846952554e-4	0.1831163032486359	2.7962356647727904	0.4241199686094835	9702	4
cg13118748	6	30614722	8.2374773072129e-5	1.5171322148948644e-4	0.5871547913242505	1.9556286532887286	0.5816670274455282	9696	4
cg13118761	14	89293608	7.95039214291295e-4	0.0010342337809634429	0.44205781425175267	5.374014259946832	0.14637117690259238	9490	4
cg13118849	19	19327542	-0.0012880254365819665	6.656280513374161e-4	0.05298381451986593	2.569111136409549	0.46293051464290746	9704	4
cg13118906	17	61524292	-1.257710258008539e-4	1.9801935460195938e-4	0.5253337751760485	2.7196534303636986	0.4368977253922882	9673	4
cg13119035	7	42951436	0.0020483171108850165	6.066045671955754e-4	7.336300836776609e-4	16.323472520358976	9.733168362438978e-4	9699	4
cg13119097	17	74226642	9.090893068481749e-4	7.223493121747926e-4	0.2082046341463659	1.0010499199302623	0.606212338958796	9195	3
cg13119182	4	87770782	0.001151044011043955	5.51902318864952e-4	0.03701544057241901	0.4699578783200093	0.7905874998902382	5808	3
cg13119284	22	32870628	2.394757947238799e-4	1.790022246266115e-4	0.18094958576817397	0.7133426292174322	0.8700612311461495	9691	4
cg13119578	11	65196696	-3.0911238641504076e-4	3.73043054785077e-4	0.4073172664941609	6.549765882462307	0.08772038731794911	9701	4
cg13119609	19	45449297	8.736664354958109e-4	0.001725637380399622	0.6126557315674589	1.3871810859055682	0.7085422880903691	9700	4
cg13119853	17	48939676	-8.949999999999999e-4	0.002455	0.7154382967319323	0	NA	1088	1
cg13119884	14	103988776	-3.763837605840634e-4	2.2693959482674778e-4	0.09721263962524496	9.383544684580226	0.024603073098130018	9705	4
cg13119928	12	53228661	6.257582610009612e-4	3.2993612551694685e-4	0.057880188011429634	1.5733834993799862	0.6654398766297415	9701	4
cg13120096	7	151255584	3.0168959242803627e-4	3.5345298095278187e-4	0.39335468530933226	1.1573425563702926	0.5606428102088865	5791	3
cg13120174	6	28541462	-5.088046185013827e-4	8.421400175186893e-4	0.5457236110760593	4.323643538993923	0.2285706911915223	9584	4
cg13120519	19	6372660	1.2047696185885931e-4	1.7421527708922114e-4	0.48922578692064855	1.4479218411668944	0.6943410203633656	9698	4
cg13120534	14	50063923	6.329694327973521e-4	4.880921774817937e-4	0.19469190402505926	8.273339072978178	0.040687809794354865	9680	4
cg13120548	4	121387400	1.8197245003115841e-4	8.913032419286885e-4	0.8382249788513958	2.5063943722999382	0.4741365854077452	9700	4
cg13120726	4	164394822	3.41592921042819e-4	4.63040662288818e-4	0.4606865013907474	4.611045883464752	0.2025965552250838	9705	4
cg13120756	17	42386950	4.471717034701758e-4	8.585176632810788e-4	0.6024608992030412	3.1075364084122707	0.37534051508994526	9704	4
cg13120771	17	40333470	3.4485563958839476e-4	1.8064949855865474e-4	0.056265128907175076	5.768844531642762	0.12341431899906048	9701	4
cg13120814	7	134832770	-8.958523724479605e-5	1.98177557982353e-4	0.6512363354191251	0.5627579744541613	0.90490258574071325	9691	4
cg13120875	7	144533471	1.0108716686961474e-4	2.171421768971812e-4	0.6415487626136543	2.459870004275989	0.48258714524817703	9675	4
cg13120952	17	26662301	1.459167015151071e-4	2.32041446445642e-4	0.5294544918614206	1.7709680384397068	0.6212729009337505	9668	4
cg13120955	21	17911959	-9.593140942881541e-4	6.541921451677363e-4	0.14253654428739115	1.095434292726239	0.7781763763567144	9701	4
cg13120986	12	7168012	-3.8554871625469015e-4	6.532700288661947e-4	0.5550681211929169	2.2411073894048084	0.5238969471136714	9679	4
cg13121120	11	61584721	2.8933139590309333e-4	2.0493815600314727e-4	0.1580092791966397	1.8828183448723028	0.3900777610459466	5796	3
cg13121428	14	76446161	1.7283293701054133e-4	4.212716858768185e-4	0.6816117226083929	7.218755552920646	0.06524267436873062	9706	4
cg13121490	5	78280331	-4.3858953778995246e-4	1.894097880288297e-4	0.020582360092813605	5.282575982384069	0.1522370133176255	9702	4
cg13121605	18	10526493	-1.1262160475003196e-5	1.7418418377894264e-4	0.9484474032184308	10.356674266411574	0.015765354225943447	9703	4
cg13121699	2	185462397	3.06185433331605e-4	2.171980552789952e-4	0.15862646934195054	2.4983161158610545	0.47559547577984224	9703	4
cg13121732	14	105260250	-1.4614758333182055e-4	7.56315110844451e-4	0.8467738597175682	1.1400379700786982	0.5655147022787465	5808	3
cg13121938	13	114871497	-5.379746013495559e-4	5.341512125550788e-4	0.31385891170502045	5.345347790832054	0.14818675943315238	9705	4
cg13122377	19	57683687	-4.946198611652457e-4	8.974939683991764e-4	0.581556773575423	2.50705167807089	0.4740180350967708	9705	4
cg13122448	4	82433382	-7.558534140253362e-4	9.458758884721863e-4	0.4242299829339563	6.592812861934268	0.08607318734737628	9622	4
cg13122491	17	76437009	4.4501419061953706e-4	5.255400289113728e-4	0.3971205108051491	0.5201819332652338	0.9144356768268027	9706	4
cg13123009	6	31681882	-0.002274306958937966	6.885670123641615e-4	9.567119299053415e-4	3.0333954287188627	0.38650486283734237	9693	4
cg13123025	4	190661960	4.1203514896462204e-4	6.825245382010225e-4	0.5460479024653934	2.846579860902115	0.41588933268950756	9704	4
cg13123156	7	105162878	3.2840169815526356e-4	1.647987689374576e-4	0.046289526441346956	4.457115154619249	0.21614756379177463	9701	4
cg13123296	4	148538264	-3.8972476764267234e-4	4.265129216874098e-4	0.3608499677371121	1.6150694518397362	0.6559777702080671	9701	4
cg13123578	7	154683249	6.142094780676736e-4	5.240012219614268e-4	0.24113573106730413	2.964258770188831	0.39716866136543827	9684	4
cg13123585	12	130338412	1.0921759031960741e-4	7.590095410561532e-4	0.8855834751488737	4.539947188869697	0.20875464674783512	9704	4
cg13123826	13	113427327	-4.618052864099922e-4	4.7930161858593807e-4	0.33529857206561064	3.7506147221835504	0.2896829607217611	9705	4
cg13123840	6	31865676	-1.4560155567356202e-4	2.4203252304923656e-4	0.5474547617415926	0.6282544339707823	0.7304260996420598	5807	3
cg13123851	11	119252847	5.256857647692979e-4	7.286467198475251e-4	0.47062966378980536	2.2010995368175466	0.5317318292182376	9704	4
cg13123927	4	41746697	7.188213143773345e-4	0.0012654615993322302	0.5700139739308386	0.05388312580473084	0.9967266800879158	9700	4
cg13123962	8	130869842	-4.567425301461222e-4	4.860370315492487e-4	0.3473571806427069	1.192213631382589	0.7548724039867096	9702	4
cg13123964	8	38323238	3.0489458350720512e-5	2.802791141837759e-4	0.9133750168314372	3.6791215005336673	0.29826286160296034	9698	4
cg13124080	7	157227290	3.5697909176558233e-4	3.83432583193608e-4	0.3518490355924323	4.409894057699234	0.22046972986287652	9705	4
cg13124263	6	71276637	1.5557709402247351e-4	2.0519912085397362e-4	0.44834549450945266	7.048131755604736	0.07037937032954007	9677	4
cg13124342	22	47074659	1.9249412715416792e-4	5.646200566743162e-4	0.7331586646770605	3.61254574236498	0.3064559839585885	9706	4
cg13124370	4	22517059	2.6835970455623326e-4	2.6859939044715227e-4	0.3177425479022633	3.246249376042957	0.3551940663552993	9698	4
cg13124675	17	6441385	-0.001032959604035912	6.335871363862568e-4	0.10303060747409355	0.7996727892196624	0.8495452963001179	9696	4
cg13124788	6	33281942	-2.66777234523301e-4	2.806304894896371e-4	0.3417895698134704	4.1000209765109075	0.2508642541977796	9704	4
cg13124801	17	4439623	-4.4839886238600226e-4	5.234273104422814e-4	0.3916332142966965	0.6127187039561809	0.8935146438053406	9688	4
cg13124842	11	71639806	1.1348665435304152e-4	1.1930306787381905e-4	0.3414791367554908	3.9047569739488552	0.2719340188718504	9702	4
cg13124863	8	27850175	-6.045256281449818e-4	0.0012350385977028227	0.6245025207259388	0.736521202281417	0.6919368386614984	5809	3
cg13125157	17	50237403	2.9773484395615503e-4	0.0023907214418635355	0.900889587449153	3.2984999213192303	0.34785148233137164	9635	4
cg13125224	6	6587445	-1.0088980666584818e-4	7.727942064049663e-4	0.8961297391815595	3.267419926311802	0.3522029865554516	9699	4
cg13125364	21	27543351	-2.059828380550218e-4	1.9450102466750513e-4	0.289585138812772	1.7236937759864706	0.6316790381387685	9705	4
cg13125510	11	130542491	0.0011796358150428497	6.13894511995955e-4	0.05466100702833779	1.7181873124140459	0.6328979385118422	9697	4
cg13125627	8	40010631	-1.3919652924926143e-4	0.001102118111210387	0.8994951659869359	6.9822097505717675	0.07246697508908975	9700	4
cg13125884	15	71408291	-3.060669275442769e-4	2.1579617094724465e-4	0.15609884450243922	3.184104301323103	0.3641015974250136	9701	4
cg13126206	8	22930189	2.200196947602369e-4	6.164543063927924e-4	0.7211579829564718	1.2037096369438047	0.7521147256636471	9670	4
cg13126279	21	47581558	-0.007475787548866782	0.0035464994698584888	0.03503668082024809	2.258642222710987	0.5204902254142835	9702	4
cg13126315	14	75230509	5.759986931146415e-5	3.241692530517044e-4	0.8589707159429205	5.863634979627886	0.11843648001297333	9665	4
cg13126517	12	106974429	5.356257748676329e-4	0.0011450767427308392	0.6399533067870657	1.1044860864384258	0.5756571373232338	5809	3
cg13126530	14	102026230	-7.905398477869197e-5	4.422067047305902e-4	0.8581170731975165	4.76445966551659	0.1898796800849312	9694	4
cg13126638	12	6487080	-6.669242315815746e-5	5.755562330226994e-4	0.9077518232247034	4.732866564477739	0.19243609487947944	9703	4
cg13126652	8	105368434	-0.0014080149314997308	4.7582174128589744e-4	0.0030851620173911946	3.079026906625547	0.3796005461422108	9701	4
cg13126655	19	5997434	-4.116589906697822e-4	4.0284684307304524e-4	0.30684021558518265	2.068634313170086	0.5582842709346434	9704	4
cg13126790	6	160010346	0.001123568482477458	5.97736856058893e-4	0.0601484020345098	1.082149765757992	0.7813848546117623	9705	4
cg13126871	4	74848016	9.14392323874589e-4	0.0018484671715272992	0.6208288540358655	4.728665571752677	0.19277843277383344	9704	4
cg13126875	8	24856364	-4.3779720251894744e-4	9.489210027656047e-4	0.6445380701019889	0.23951056104156115	0.9709721641160189	9699	4
cg13126982	6	30949988	-3.097700373400424e-4	3.993816425541873e-4	0.43797095118691387	1.9855635241013037	0.5754084496624886	9703	4
cg13127159	13	114206805	-4.771232926167369e-4	7.274099497328858e-4	0.5118751051400987	3.9549760848991014	0.2663671220019216	9703	4
cg13127231	13	111806949	1.5501760549263644e-4	0.00136101357087831	0.909318137414708	8.509491951612674	0.03657596464985472	9693	4
cg13127386	12	51818768	2.1881994301687957e-4	1.9361999291623517e-4	0.2584123539422785	3.7390110904695546	0.2910603081881934	9699	4
cg13127421	17	48202128	-0.0010990882959887693	0.0010413711193187165	0.2912313530142398	1.5537646202748085	0.6699182107647799	9706	4
cg13127506	12	123757018	-5.077403860045951e-4	0.0010890008380418765	0.6410406743400101	1.582207132542612	0.6634309285816795	9690	4
cg13127574	14	105196523	4.042787775630487e-4	5.022253166998393e-4	0.4208341602214291	4.838869895363213	0.18398332132691528	9705	4
cg13127713	4	25032488	-2.3581699603231605e-4	1.9179347685578565e-4	0.21887088610111485	2.8584637815565714	0.23949280824699495	5805	3
cg13127741	20	31331821	1.3624948343276261e-4	7.273753114483937e-4	0.8514123942274705	1.0232481751399565	0.7956268295700473	9705	4
cg13127800	12	114404250	4.0383504966195956e-4	1.642122808813244e-4	0.013923708042754945	3.582194505593245	0.31025719123218043	9652	4
cg13128052	21	43988613	-1.448971211734625e-4	4.732681992190187e-4	0.7594806878711013	1.7516335295591245	0.6255161409191279	9690	4
cg13128117	12	54978742	1.5050312627765168e-4	3.9762473661144937e-4	0.7050551525894195	2.181149081773836	0.5356709524169543	9683	4
cg13128305	8	95961759	-3.268379034569967e-4	1.592084241968281e-4	0.040082929336485724	1.0086482433325057	0.7991593481826703	9695	4
cg13128443	14	78669728	-1.6347282937874923e-5	7.133755371856907e-4	0.9817177593811937	1.6212137280385626	0.6545893722421815	9706	4
cg13128937	13	95357743	2.5640904874078314e-4	5.479295576558401e-4	0.639813282343028	1.0261372758074891	0.7949278567361232	9702	4
cg13129046	10	71389696	2.5607354341326816e-4	5.845999368455573e-4	0.661363007394467	1.1765894944167965	0.7586244185022225	9702	4
cg13129210	6	56819298	-1.3285511610542906e-4	2.3987167264559358e-4	0.5796752568740633	1.8029550351349364	0.4059693894900551	5806	3
cg13129285	11	75417467	-1.0862496888897478e-5	2.4842866690024583e-4	0.9651237605838011	1.2343393882377283	0.7447806333759468	9610	4
cg13129380	11	69931212	7.271200314156209e-5	3.887501742754716e-4	0.8516289268913766	2.7881147339837313	0.4254601824951631	9705	4
cg13129662	17	48227708	-3.1598870150842867e-4	3.272146403719885e-4	0.33419810807995876	3.3650636096154685	0.33868917815340227	9703	4
cg13129888	1	28415099	-4.060154921511897e-4	1.8776125877245723e-4	0.030587133555918362	0.969794169258773	0.8085603194241848	9706	4
cg13130022	6	44440494	5.655932582504067e-4	3.032716896890403e-4	0.062185306595393605	0.4676144763824789	0.9259465350615261	9678	4
cg13130025	20	60375093	7.449722808583872e-5	5.987684789754892e-4	0.9009847829938377	7.760124976349844	0.05123826786762896	9705	4
cg13130031	14	99584939	5.696749386828336e-5	6.834084480239797e-4	0.9335669619636696	2.3906144529611506	0.4953841306189036	9706	4
cg13130201	1	115124302	9.313210907422394e-5	2.3620567176917012e-4	0.6933713997190072	0.13077883058584808	0.9367026260178969	5809	3
cg13130224	6	133085205	7.677204739998683e-4	6.386025731217643e-4	0.2292906224233985	0.6481358690063258	0.8853296339642421	9697	4
cg13130274	12	3030602	-4.6293204832530175e-5	4.2790703083806745e-4	0.9138487900750674	1.1421282121128655	0.7669151141286593	9701	4
cg13130317	6	30029148	-6.654135476067801e-5	1.9947267186106504e-4	0.7386917417572207	0.009111506608688376	0.995454608398648	5801	3
cg13130319	14	77964542	-0.001445402547182111	0.0011099876879798495	0.19285523618455794	0.23536550537217432	0.9716877382061245	9706	4
cg13130338	4	8091040	-8.307847644966165e-4	7.325075559749377e-4	0.25672515211384583	2.395708965965535	0.4944338971998728	9702	4
cg13130352	6	29796494	0.0019183772090047263	0.0014586889802555676	0.18846355037314258	4.777719352307167	0.18881621406586865	9665	4
cg13130398	1	174844397	0.0021934924065120658	0.0010629597209284433	0.03905844953504031	2.7563819725166727	0.4307306433875155	9701	4
cg13130588	11	2294872	-8.654565715470019e-4	7.07187215099482e-4	0.22102722669618943	2.9041366303854836	0.40664279601496556	9613	4
cg13130934	15	25449922	-5.274008209436469e-4	4.6957388755846925e-4	0.2613747802449903	0.9665968737247157	0.809333771299483	9704	4
cg13131015	12	14849542	-0.0017676011456902291	7.060285291428279e-4	0.012294277973326108	3.5333521004210824	0.31646215799787253	9694	4
cg13131034	6	7590591	1.8950023458186514e-5	2.071899716779473e-4	0.927125444528259	1.2469517957417975	0.7417667374377943	9553	4
cg13131095	2	16082185	-4.1078663575586544e-5	2.4338365379431628e-4	0.8659684929156698	4.20669169936202	0.2399927726371761	9705	4
cg13131167	14	32029920	7.563334678750502e-4	6.727130400206466e-4	0.2608843933790919	3.114928114912986	0.3742427091963492	9706	4
cg13131185	12	113914611	2.3425847946849574e-4	4.030824586824969e-4	0.5611274779239663	11.894081096180654	0.007754942813739701	9689	4
cg13131243	17	80741412	-4.42454862158208e-4	4.5371449589660874e-4	0.32946927578409113	2.1692337006910334	0.538033768113265	9704	4
cg13131263	1	9324393	5.180258002862483e-5	1.5712335167078056e-4	0.7416314103712341	2.348455989969655	0.5033016330466097	9700	4
cg13131329	4	1801148	-1.8156408527188115e-5	4.636798699498519e-4	0.9687650515272338	0.1471550172923992	0.9856322217213229	9704	4
cg13131455	7	149467944	-2.159683620173921e-4	4.404498056127925e-4	0.6238962109002847	4.064224571481244	0.2546120284367712	9700	4
cg13131501	1	145508262	1.2415317846340546e-4	7.151039247700258e-4	0.8621675915198092	2.0344544472321378	0.5652864393810597	9706	4
cg13131519	7	127032423	5.149216394474841e-4	3.0736602893638286e-4	0.09388091644609298	3.7060902691629796	0.2949999917671279	9644	4
cg13131577	12	132530412	3.286696525964949e-5	2.1905046302303285e-4	0.8807307742955193	4.294902654757345	0.23133042528019193	9668	4
cg13131840	6	112942901	-4.369503386252126e-4	9.026987601798331e-4	0.6283511679965017	6.050773957794561	0.10916592306832881	9657	4
cg13131859	4	4323012	-6.223892054116269e-5	4.198962227403425e-4	0.8821655729824489	6.893962655559416	0.0753554486397934	9705	4
cg13131878	4	183714417	-1.1097267569218194e-4	5.558903240193173e-4	0.8417695549492366	3.371563712527913	0.33780586112157507	9680	4
cg13131908	15	81616310	3.418793812133573e-5	1.6675642388095727e-4	0.8375586726661323	2.2076249326346242	0.5304480592614732	9691	4
cg13132016	14	58893740	1.414491285577617e-4	1.6307366721423678e-4	0.38572614115238507	3.2780803473287445	0.3507051227143775	9702	4
cg13132121	1	218653561	1.7928332450315625e-4	4.465225030646481e-4	0.6880445547074787	2.847771051586319	0.4156962060533745	9703	4
cg13132147	6	169226385	1.7125809441914392e-4	2.204516448992824e-4	0.4372466469125211	5.9228559699030665	0.11542436863784189	9609	4
cg13132182	3	74663507	4.724882050822341e-4	4.0323509128542876e-4	0.24129994525370202	4.862144871341872	0.1821743989431774	9645	4
cg13132204	4	141445677	-4.182423638345602e-4	2.0134334763510908e-4	0.03777762305145558	1.6118499219288025	0.44667457887434076	5807	3
cg13132307	17	10533415	6.0796950349564945e-5	1.3211990318631668e-4	0.6453978178192284	0.6594085469713442	0.8827073299873962	9627	4
cg13132370	17	46830260	-3.8790751920092384e-4	6.046386579047289e-4	0.5211637004162335	3.7699837290111216	0.2873968845698203	9680	4
cg13132404	1	38471629	-0.0010034213769130804	5.177415144552012e-4	0.052614192874389926	1.2337317545490587	0.7449259275925182	9705	4
cg13132497	15	100469152	-2.819117413754346e-4	0.003325468387863734	0.9324414264766712	1.8488641024609291	0.6043597217204344	9703	4
cg13132577	1	60392140	3.544265990330218e-4	5.64485551086379e-4	0.530085558226354	0.5142652149101165	0.9157464133465558	9674	4
cg13132650	12	92540005	3.610348799888547e-4	2.5000915795751874e-4	0.14871461116862325	4.106459037049977	0.25019556944475746	9697	4
cg13132716	1	249132749	-8.074188969594236e-5	1.4304593687772507e-4	0.5724497710645351	0.2759251568257697	0.8711312902513174	5806	3
cg13132775	6	32978140	-9.512181796857955e-4	8.479113917125814e-4	0.2619318476519098	3.4107106821781614	0.18170780645229326	5807	3
cg13132816	1	36346083	-1.9330649406977844e-4	4.496571752266636e-4	0.6672702064148306	2.1082434104801364	0.5502468663519094	9667	4
cg13132847	4	7044968	-9.220536097911619e-5	1.9426430012926607e-4	0.6350444948617446	3.0391239561898	0.3856322790439392	9660	4
cg13132884	6	90025136	6.364825530276529e-4	5.114799984597308e-4	0.2133546534972815	4.591958131945563	0.20423304024927885	9704	4
cg13132965	3	99595033	1.557662302064435e-4	2.0633152878683244e-4	0.4502899106126545	2.656033521114041	0.44775071667558597	9695	4
cg13133084	4	152105644	-3.1238163520414116e-4	7.728868422634132e-4	0.6860839451954193	2.4679342077387663	0.4811139723198075	9692	4
cg13133148	15	66790044	-1.8831288549859618e-5	1.282136118271962e-4	0.8832312125229974	2.303811320877498	0.5117911523234243	9704	4
cg13133304	11	1862020	-2.355387758310594e-4	5.373541252124003e-4	0.6611466202844642	0.682396086665777	0.8773365474365911	9647	4
cg13133492	4	7985912	-0.002330839847207679	8.754710697196221e-4	0.007758939218372024	4.595643422835435	0.20391612963493377	9703	4
cg13133503	1	87018760	9.065589104688704e-5	4.3442187012619017e-4	0.8346967328892289	1.6129664583111956	0.6564533491591286	9641	4
cg13133827	8	142189806	-1.2878455693510023e-4	3.963918392382674e-4	0.7452627745759317	2.150845860723263	0.5416949791484076	9704	4
cg13133883	10	86004660	-9.147045269934582e-4	8.816250550460807e-4	0.2994931043307402	1.9163468574281386	0.589949427621241	9701	4
cg13133961	6	36355488	-2.1522179411845367e-4	2.372218669283122e-4	0.3642695819031691	1.3659298871496566	0.7135400220087649	9646	4
cg13133987	17	35289677	-2.846932393563482e-4	2.6651893241881716e-4	0.2854341700702191	4.953047725182955	0.17526768294969147	9703	4
cg13134297	7	30737556	-7.663782332201836e-4	5.846472688320912e-4	0.18991228350557834	1.8336776004875508	0.6076338777574878	9694	4
cg13134399	15	98716937	8.843969620169924e-4	7.017486454435601e-4	0.20756982179864977	0.4027631247609772	0.9396711082813829	9705	4
cg13134448	1	36689477	-1.762825975475675e-5	3.250626886828716e-4	0.9567516493355548	0.787518595839927	0.8524500322957614	9705	4
cg13134475	1	31297098	4.410960053575053e-5	1.6990314383943757e-4	0.7951598754019591	2.9359843113523545	0.40160081001493375	9704	4
cg13134497	2	222580337	0.001473622943505469	8.881456619998226e-4	0.09707285279133214	1.7129484426211428	0.6340589077949024	9706	4
cg13134514	1	202780014	-2.4092850558769783e-4	1.800875343649205e-4	0.18094823988803596	0.7687500687943583	0.8569260591899578	9705	4
cg13134535	1	151138467	3.7486003073373177e-6	1.4175456538324075e-4	0.9789029598972375	0.5814508813131325	0.9006653279309857	9696	4
cg13134607	9	20684551	-3.822228359376928e-5	1.7729867983145417e-4	0.8293141171924315	4.461678090403082	0.2157340910849343	9696	4
cg13134634	13	76207486	-7.978884465227573e-4	8.717013629413289e-4	0.36002200390335815	1.6844841467766893	0.6403888166975535	9706	4
cg13134650	1	203156764	9.557218458239327e-4	0.0010576620464564327	0.3661983029208208	0.13784697056896364	0.9333980960357646	5807	3
cg13134662	9	136858680	3.7317583841979963e-4	2.1679620268678202e-4	0.08519260588747861	5.657728845079038	0.12950321557486208	9700	4
cg13134802	17	48683821	5.717020371994503e-4	5.262823555046693e-4	0.2773450143481044	1.6588547104884002	0.6461197356775851	9695	4
cg13134808	7	156917762	-3.2450153595192215e-4	3.171294378692974e-4	0.3061913887739596	1.2645960402119691	0.7375567646144676	9618	4
cg13134825	14	96001177	2.115460607486091e-4	1.553715458985778e-4	0.1733400811916918	1.948005986021256	0.5832680770634796	9702	4
cg13134916	12	25707564	-3.4188129691564966e-4	6.144208618546514e-4	0.5779179398924498	4.086531306650751	0.25227063736649075	9704	4
cg13134950	4	2435698	-5.129879940787707e-4	3.922316999266658e-4	0.19091747506781157	2.4538720882650877	0.48368513645271116	9692	4
cg13134968	6	31857100	6.55129338380487e-5	3.774938858367199e-4	0.8622214825915901	2.4993181287736346	0.4754143253466234	9692	4
cg13135031	2	187714213	-5.597993348410502e-5	2.2227002052278277e-4	0.8011527348227013	6.632659244037209	0.08457503143609667	9703	4
cg13135047	7	39706299	0.0014812723879443217	6.461102132111215e-4	0.02187103429726077	6.664009402785834	0.08341400585622862	9684	4
cg13135121	14	65002445	2.687280927692506e-4	4.669103265714448e-4	0.5649224923778675	2.350671372331429	0.5028831757951633	9706	4
cg13135180	6	30312972	-9.384618574635074e-5	1.5822293409494518e-4	0.5530966210818529	0.43526141220198683	0.9328657452289268	9696	4
cg13135241	12	104765292	4.3346648107117674e-4	4.545430966488412e-4	0.34027035431001273	3.7776748126416564	0.28649362573747117	9694	4
cg13135376	12	71587794	7.194681997205823e-4	7.393433777396561e-4	0.33049475929180216	1.2908231694368033	0.731313350801873	9704	4
cg13135437	12	127209458	6.335636060889745e-4	0.0010665611462522876	0.5524956296313306	2.06776212423464	0.5584621861870128	9704	4
cg13135456	16	74331145	2.976250848000383e-4	1.83308915948907e-4	0.1044556962787411	0.42481596777973096	0.9350697095893593	9701	4
cg13135459	10	27541298	-8.166811008895721e-4	9.233657355367664e-4	0.37644733689871285	2.533933372430819	0.4691897648041645	9698	4
cg13135462	3	172428949	-2.286557500688509e-5	1.358622993319005e-4	0.8663475632007948	3.8631155328031475	0.27662959739256154	9705	4
cg13135577	17	78312907	2.0907384639523162e-4	4.310773295982827e-4	0.6276741379679478	6.501686452636174	0.08959601818815192	9703	4
cg13135595	18	77558846	3.880738215493937e-6	1.811047611871434e-4	0.9829041260744339	3.3729239949130614	0.3376212638915311	9680	4
cg13135609	8	125123369	0.001893214142256976	0.0010270246142546717	0.06527106076442085	4.526507388025587	0.2099380404803227	9641	4
cg13135637	7	117056487	6.532389562672928e-4	9.266183690604666e-4	0.4808283655021453	2.7547706626682684	0.43099969125631804	9538	4
cg13135887	11	15522727	4.012078939963022e-4	9.516244500839124e-4	0.6733146850287283	6.675358685863363	0.08299749336405382	9689	4
cg13136036	4	187065944	2.7258407048679834e-4	2.7410876662036486e-4	0.3200098588995219	0.6114831247696045	0.8937986161877984	9678	4
cg13136220	8	48100957	-8.574565160020356e-4	9.34872278756753e-4	0.35904251964359923	1.6260256125918062	0.6535031896922923	9689	4
cg13136241	11	132709828	-2.359055422668163e-6	7.147858315035498e-4	0.9973666930710963	10.690627611033758	0.013521982143488067	9692	4
cg13136242	15	44719510	-2.683999577837079e-4	3.2020720405450163e-4	0.40191438987420164	3.321475507218681	0.18999875611441072	5145	3
cg13136266	11	44926927	3.218934513562288e-4	4.864811738614865e-4	0.5081781851715668	2.7608572849718636	0.42998410402643295	9705	4
cg13136510	2	133174117	-6.313982997045408e-4	3.7397778679587514e-4	0.09134770302837134	5.071586662097412	0.16662964338984504	9704	4
cg13136556	21	46424880	0.0011201064747469013	0.0014978671459956923	0.45458022901202266	0.8752730297262687	0.8313905199646994	9705	4
cg13136596	17	55344950	-3.4525761982067354e-5	2.9475845569238964e-4	0.9067551439780459	5.679646784099324	0.1282799733320566	9602	4
cg13136655	6	149806131	-8.007985070534603e-4	8.185460199782785e-4	0.32791694811206223	7.218027325259667	0.06526380651792572	9692	4
cg13136677	20	34253154	2.409463051122501e-4	2.3416324133931866e-4	0.3034950674795988	1.2613719931349405	0.7383254644997281	9704	4
cg13136716	2	42275153	9.043123695773714e-4	6.567142561919743e-4	0.1685043204916288	1.0768841260798774	0.7826570727832005	9679	4
cg13136721	17	78937183	-6.304393851961999e-4	5.071575966612037e-4	0.2138369600891056	1.2703532597044307	0.7361847343514796	9646	4
cg13136823	2	58655537	1.0646464553658452e-4	2.2916829456901973e-4	0.6422396359868157	1.0148535497034719	0.6020427789304834	5806	3
cg13136824	12	130494664	3.751362713461441e-5	7.233593860699683e-4	0.9586400161044548	0.6186832878856999	0.8921422568260072	9697	4
cg13136933	15	57592040	-0.0028354089674896697	0.003589555846504981	0.4295831117582802	2.950123872296539	0.3993791928539504	9662	4
cg13137032	4	5904897	-7.340095583428984e-4	7.517744212247598e-4	0.3288814280588388	4.131089825769398	0.247652295541676	9700	4
cg13137176	2	287993	3.3433735360147626e-4	2.1814721656536915e-4	0.12536887046592807	0.3499370540454606	0.9503785882652404	9704	4
cg13137376	6	30712221	-2.0909071787050086e-5	3.3557927006962776e-4	0.9503180356403245	1.5779782606461674	0.6643933450697233	9689	4
cg13137381	2	61764671	3.287293050162586e-4	2.1520336564970923e-4	0.12662961044984763	0.7412442626825588	0.8634626289888674	9706	4
cg13137458	11	77160347	5.997744900892384e-4	3.079353912783486e-4	0.05144747658412525	0.796079870204203	0.8504044452456194	9698	4
cg13137465	6	34857473	-3.7418233013967355e-6	4.2665047638415667e-4	0.9930024576697205	0.3558269496384461	0.8370148432162802	5802	3
cg13137476	2	183580694	-4.416984611565859e-4	3.0124304370091027e-4	0.14257942464079482	4.311723158933431	0.22971160502676238	9692	4
cg13137533	17	43973292	3.2255921192054317e-4	2.645964626655918e-4	0.22282106446280375	2.9935139641936415	0.39262627682638906	9673	4
cg13137577	11	73018312	4.420269334874289e-4	2.0381726827071577e-4	0.030102327699945256	3.4827281830542	0.3230091362057729	9670	4
cg13137765	21	45978747	-8.363694295051337e-4	0.0015851774245613929	0.5977639335064782	0.47144534906275004	0.9251184369880954	9698	4
cg13137809	7	2768988	7.607177929594854e-5	7.544922265836733e-4	0.9196892750393286	2.265489815568861	0.5191643606710211	9681	4
cg13137891	2	60779450	3.218820372887216e-4	2.545656279972301e-4	0.20607344748974346	1.4891296440849628	0.6847814659075664	9703	4
cg13138043	14	54202939	1.8767806398966354e-4	6.241790849517173e-4	0.7636586473149124	1.0132632803558221	0.798042678081121	9705	4
cg13138088	12	102224849	1.0852559848205251e-4	2.0913670507990935e-4	0.6038152647852464	1.1434803262240565	0.7665894630420609	9622	4
cg13138155	1	92950575	3.41107807303988e-5	1.2377425332145688e-4	0.782864019795461	0.48151531547209125	0.9229332394620774	9700	4
cg13138187	5	176931315	-5.43880067769644e-4	4.706209191580377e-4	0.2478182589460728	0.0335944025511537	0.9983787632720075	9700	4
cg13138279	17	27574645	-6.332760793323081e-4	4.863225921305264e-4	0.1928573016055318	2.8133713702869185	0.4213034790572517	9705	4
cg13138329	6	33257788	-4.1978749086761996e-4	2.5006041475438055e-4	0.09320189217879923	1.650319330275484	0.4381650272001693	5804	3
cg13138389	2	46925970	-3.012315966104247e-5	3.43989242746316e-4	0.9302183970031943	10.010765328785837	0.018474847526665443	9674	4
cg13138446	7	137071850	-0.0011527792662864712	0.0024298371738208564	0.6351957642179544	0.3252850886286617	0.8498949338999245	5697	3
cg13138552	12	66305468	-0.0010680366644614098	7.270355556377901e-4	0.1418247933236428	0.5472266415350704	0.908399949810633	9697	4
cg13138680	2	36689815	-1.1758826374673539e-4	6.059273092901805e-4	0.846126304024167	1.2270639282826663	0.5414351583909899	5807	3
cg13138832	6	32374162	5.708655318404658e-4	4.019581698304588e-4	0.15554617711014787	6.978057891171815	0.07260044022455467	9701	4
cg13138836	7	158735130	6.817923161994515e-4	4.8258365268197343e-4	0.15771567692193825	11.253273445812338	0.010432278953301432	9694	4
cg13139203	11	63581631	2.817160957071054e-4	1.3604452166259153e-4	0.03838085749587057	2.052234360828304	0.5616363492672404	9674	4
cg13139361	2	68009681	9.287353351542085e-4	9.843952491658588e-4	0.34544681195003024	9.10138037232938	0.02797290887785993	9670	4
cg13139542	2	8242815	5.444209695574516e-4	9.403115995657326e-4	0.5626031277841627	2.9973300287066014	0.39203701653824535	9706	4
cg13139587	6	3072818	-7.661478244126232e-4	7.861776906335995e-4	0.3297971881961446	6.589554897523878	0.08619680507435405	9684	4
cg13139630	21	46438065	-0.0010690900279846515	0.0013708959850938904	0.4354805485368976	0.24684747829789164	0.9696940335881707	9681	4
cg13139697	14	60063073	-0.00149691309615421	0.0014037437799697251	0.2862555028518032	0.85923563012579	0.6507577570152341	5598	3
cg13139843	21	31852793	1.6478706843865753e-4	0.0011016363817626515	0.8810929097099064	5.899113075722026	0.1166230983437201	9702	4
cg13139848	17	61498344	3.125589089060458e-4	4.824403613618651e-4	0.5170686710280484	0.4165334232102804	0.9368062935024329	9704	4
cg13139972	4	107957430	-8.122703343948572e-5	5.636263091848846e-4	0.8854096210072949	3.579410244081047	0.31060798262029543	9702	4
cg13139986	21	48019296	4.22219247463632e-4	7.319422989437004e-4	0.5640423288826082	0.7329291197082523	0.8654326988122287	9704	4
cg13139998	3	51740201	4.137173369368726e-4	5.328393663371822e-4	0.43748974485824954	1.4619413339908178	0.6910816889549548	9696	4
cg13140106	22	26825553	-2.155641949701993e-4	1.828521250646359e-4	0.23843837947043972	2.3275559261924745	0.5072624873269516	9705	4
cg13140167	22	33454504	-4.8728272982312637e-4	3.8391981151714405e-4	0.20435887009692003	10.07060867491963	0.017975373415269513	9705	4
cg13140267	2	96971704	1.0014386839705687e-4	1.6333062036652957e-4	0.5397864783172082	2.062225323421038	0.5595925561692952	9703	4
cg13140464	15	83380023	-0.001255943409359938	5.715149691392895e-4	0.02797985557159014	4.89104138857125	0.17995171784951977	9706	4
cg13140465	15	23085026	-4.4836723513987786e-4	5.008907053572023e-4	0.37071232931547643	0.8100338397239777	0.8470655966689272	9706	4
cg13140721	3	100053382	-1.682706109606122e-4	1.5674354328267903e-4	0.2830284796832784	1.5772198439216973	0.6645660262475821	9701	4
cg13140943	2	242478164	-6.835616275358647e-5	4.0963933678854985e-4	0.8674730174528629	3.330665987898263	0.34339726549150135	9706	4
cg13140981	2	242642316	3.1209213160244225e-4	3.360984217692211e-4	0.35311009308187596	7.2483897677755404	0.06438833116638938	9633	4
cg13141009	3	179660224	-4.4513022895247505e-4	0.0011706590838120655	0.7037680182598895	1.304002279076385	0.7281829155357048	9705	4
cg13141061	18	74729175	-7.741495346629924e-5	3.7340970779217166e-4	0.8357606817172645	1.8078101872035535	0.6132368281144611	9695	4
cg13141065	6	30633399	-0.0010402666766953293	5.574529494374972e-4	0.06202644058827153	4.014112612941569	0.25994424962491164	9544	4
cg13141192	14	21492975	1.0830542869696263e-5	1.8019731188563572e-4	0.9520729649084922	4.72313704895416	0.19322981571057984	9479	4
cg13141289	15	49339044	5.331477877126378e-4	2.727582807791872e-4	0.050624042860873505	3.319197007162726	0.3449797035608722	9706	4
cg13141363	14	24765414	-3.7115889079424784e-4	4.231861260867904e-4	0.3804549901689074	1.4739188355589072	0.6883027981380204	9698	4
cg13141791	20	23431120	-2.2040043669816938e-5	4.0590494315548655e-4	0.9566973169160704	0.9888646357202017	0.8039463610663302	9706	4
cg13142019	4	652527	2.1478245058314933e-4	3.8950331854347586e-4	0.581341340745982	0.5354996384218371	0.9110258737116007	9698	4
cg13142152	6	25026539	-0.0016849527706068862	8.21214383481678e-4	0.04019086754560611	4.26755602691283	0.23398467983741647	9694	4
cg13142184	3	51999045	6.143333960700139e-4	3.8637583883387665e-4	0.11183724811484246	0.8548644980790587	0.8363040640274637	9700	4
cg13142374	3	58026831	0.0011632724490768865	5.830985838965482e-4	0.04604460553276185	1.1858057823171009	0.7564106457703985	9706	4
cg13142612	21	44515676	-3.125181256783286e-5	7.19079867845293e-4	0.96533418295459	1.7688232333677467	0.6217427341957447	9703	4
cg13142700	3	11034501	-2.5726308691007726e-4	3.925531058543347e-4	0.512236845717224	2.9501707639073	0.3993718424582691	9634	4
cg13143213	11	75040656	-7.087521923088406e-4	7.612992958863753e-4	0.3518654225029353	2.3979990565554634	0.494007206395326	9703	4
cg13143330	14	106146477	-4.162618836513151e-4	0.0018898301467776893	0.8256654169498658	4.083125255453475	0.2526268743234231	9699	4
cg13143349	5	1931544	-3.7988275713687764e-5	3.702028389744278e-4	0.9182687273797374	0.7782560553653223	0.8546605131427903	9704	4
cg13143389	11	8680333	-1.6628950649407893e-4	5.136301875999196e-4	0.7461247582094066	2.717544064765724	0.43725409303648705	9704	4
cg13143525	6	3068570	-7.73543288622039e-4	3.3688721874632673e-4	0.02166735694563073	3.2196336875078932	0.19992422809311175	5757	3
cg13143529	13	28492971	8.065337398091808e-4	3.704113966203915e-4	0.029450742771851106	4.3360745274580825	0.2273864613410112	9702	4
cg13143743	3	177570694	4.539999999999999e-4	0.002434	0.8520336716786513	0	NA	1088	1
cg13144004	3	124449104	2.900252405997569e-4	1.6142001596572414e-4	0.07238139140884926	3.4747583984740107	0.3240506581634119	9700	4
cg13144059	2	201245077	4.0440998529282264e-4	2.8171996214192824e-4	0.15114367814079932	2.2317129400011466	0.525728952692301	9672	4
cg13144143	14	64565145	-2.647495295067024e-4	5.507648441640743e-4	0.6307337721768425	6.667199289694886	0.08329673568589246	9703	4
cg13144432	15	100513968	-0.00048830840996228505	4.948066212411586e-4	0.32370776046619937	9.648692417075166	0.02180101799799587	9706	4
cg13144484	14	101543886	2.406399397533916e-4	2.6697194489431184e-4	0.36739274594229165	1.7508849997205789	0.6256807725526086	9702	4
cg13144588	19	3969950	-0.0015587855794857901	0.0014452904751139507	0.280798398699252	0.5168351484100788	0.9151775382456251	9698	4
cg13144594	14	103597257	-8.664389180103984e-4	4.094513563706294e-4	0.034336531360014806	0.5978874686298141	0.8969158184418332	9706	4
cg13144783	3	46249795	-1.0875633711533852e-4	2.526046713525686e-4	0.6668031009439426	3.008968564395458	0.39024446594216944	9706	4
cg13144823	5	139028754	-1.1824429291442504e-4	2.736753763054745e-4	0.6656975140436407	2.477450657075677	0.2897533229370848	5809	3
cg13144843	3	174158740	-3.6459427331308046e-5	2.3022857352930228e-4	0.8741716582653728	3.1664815748836936	0.3666623601775957	9689	4
cg13144966	20	3748512	-2.662605795071865e-5	1.4233992894048457e-4	0.8516138606664962	3.1176450862998943	0.37383988013169095	9693	4
cg13145017	7	150757087	1.5868899530626675e-4	2.1978217880573087e-4	0.4702769598963608	7.136105545216867	0.06768385499302616	9600	4
cg13145289	2	242210216	5.911131220590617e-4	4.382731743877777e-4	0.17742301406895888	6.76888517263273	0.07964062299313764	9699	4
cg13145293	15	89090195	-3.0485467966161044e-5	9.038315862541967e-4	0.9730931366605103	8.083568580379733	0.044315801641782386	9705	4
cg13145437	2	85582358	2.4613654748274614e-4	8.772816614566181e-4	0.7790422994388779	5.963290354236795	0.11340995247741556	9704	4
cg13145440	17	47841827	1.2372238690003895e-5	1.4745454319762727e-4	0.9331316123635921	3.8039867778053646	0.2834227420684934	9705	4
cg13145458	22	31556086	1.4519154230722343e-4	1.6902255400728247e-4	0.3903367021662505	1.3297350893430777	0.722084586743492	9703	4
cg13145462	20	48624433	-2.4664272159546374e-5	4.5853674463108845e-4	0.957103205444757	2.967661858747139	0.3966380019227411	9704	4
cg13145527	15	59277254	-2.829495597819352e-4	4.816140908702953e-4	0.5568661640823438	1.3018244836946062	0.7286998801778348	9702	4
cg13145528	7	143631844	-3.9505642810425687e-4	5.535265744040476e-4	0.4754076649467239	10.868251001203129	0.01246004743858257	9705	4
cg13145591	11	616038	-1.0011037032587484e-4	2.4258852707931456e-4	0.6798442908374301	1.6815456898401868	0.4313770070389211	5763	3
cg13145644	3	39324326	6.64567111230767e-5	5.884120640168136e-4	0.9100761665622296	1.4605932639776418	0.6913947847086954	9706	4
cg13145669	16	53537603	-1.3247296080891796e-4	1.6098474276995178e-4	0.4105697520956535	1.9074317170759776	0.5918400640505602	9705	4
cg13146040	12	125004853	2.8578272633465214e-4	6.08295270280608e-4	0.6384913267179654	7.92225511184626	0.04764608313017074	9703	4
cg13146379	21	46826053	5.799979719527765e-4	2.3596593943579669e-4	0.013972357302023756	3.210826585710013	0.36024799708247324	9702	4
cg13146426	11	122932858	3.8094999205817606e-5	1.281841677951476e-4	0.766321775366797	3.9621582789935665	0.26557945187979953	9663	4
cg13146484	14	61645461	-7.008987460243919e-4	5.4916544722301e-4	0.20185020717210483	3.716781710152534	0.29371532818676177	9704	4
cg13146517	11	560935	5.364082363323893e-5	2.0301835085906526e-4	0.7916130006392175	5.6751281960236195	0.12853125344213942	9671	4
cg13146543	7	88384814	9.851644163787266e-4	6.279129604704015e-4	0.11665945006813247	0.4237141189810892	0.93530130111244425	9702	4
cg13146553	15	61343563	6.509722972368794e-5	6.017831296370897e-4	0.9138577460715529	1.082755586863093	0.78123849969771	9702	4
cg13146813	20	45318276	2.7333417507546305e-4	2.083059762074287e-4	0.1894606403489879	4.754058241435586	0.19071781290744821	9686	4
cg13146826	6	44225472	-1.4460145774944632e-4	1.762229379630868e-4	0.41189705688733186	1.4775850037006828	0.6874532781215774	9704	4
cg13146839	3	190580422	3.326508665200365e-4	0.0012964892380998008	0.7975044106869089	2.083212386747563	0.5553164708369694	9705	4
cg13146874	12	120971318	-4.5620333534199703e-4	4.656019482908539e-4	0.32717791048533185	3.15897380879554	0.36775801606261116	9701	4
cg13146913	17	39191675	7.730499428292319e-4	0.001063373868692926	0.467239124951295	3.885818310455103	0.2740605849314382	9622	4
cg13147013	13	99852409	2.78248219950335e-4	2.584088205624024e-4	0.2815806891071966	0.9739264110952885	0.8075606399599434	9676	4
cg13147090	12	247963	-0.0012668042443856626	0.0016507558998833914	0.4428386276064762	1.9487501053245377	0.5831116527230037	9693	4
cg13147246	17	7192913	-1.421019124078737e-4	4.2307413080629246e-4	0.7369617634727388	0.9506109872281963	0.81320016149498775	9702	4
cg13147522	11	68228078	-2.339169538980466e-4	1.9396493138277128e-4	0.22782693965655706	4.12540379186067	0.24823730784577736	9632	4
cg13147664	17	1029744	-2.5754782093587517e-4	4.7350666213769884e-4	0.5864993198597741	0.288243084937192	0.9622242577858156	9702	4
cg13147717	3	173113910	-1.9366608354120713e-4	2.248870991760855e-4	0.3891442725523126	0.3632728808888639	0.9477204480374253	9705	4
cg13147822	3	168864313	1.4999361454173565e-4	2.0836692841632703e-4	0.4716153430665145	2.718883711958197	0.43702773825520447	9688	4
cg13147856	15	63896114	-5.847366253576739e-4	5.640813971146196e-4	0.2999141726755437	0.7811700972515447	0.8539653918401109	9698	4
cg13148076	22	31742484	-1.6612175008535275e-4	2.363883779420194e-4	0.48221204315631805	2.352778408894335	0.5024854307085359	9703	4
cg13148085	17	65242711	2.872151990922016e-4	6.536542941177976e-4	0.6603722781820939	3.817458471483471	0.28186193808839755	9705	4
cg13148126	17	8924759	1.0678393989182349e-4	1.1868793712869468e-4	0.36827811658853804	2.585181514639803	0.46009334323410933	9698	4
cg13148131	12	95867797	-1.9212385308456153e-4	1.6163443724597363e-4	0.23458453744161575	1.1006303587647528	0.7769219146777908	9633	4
cg13148151	3	45637978	-0.001201206933465474	8.905691211049448e-4	0.17739858009590084	0.918771392830126	0.8208956390673536	9648	4
cg13148469	1	28969864	-3.4601203681140704e-4	3.2544966709559627e-4	0.2876996899332251	10.802598422272109	0.012842623664765324	9695	4
cg13148478	11	45705568	2.3893088877930524e-4	5.111181298281767e-4	0.640165754827963	5.304217086138212	0.1508289847146061	9706	4
cg13148496	14	103430618	2.2281619383872386e-5	1.7962617783822082e-4	0.9012801295230668	1.6644525315684973	0.6448655098238096	9679	4
cg13148544	20	30196119	1.518869753007939e-4	5.674770220580617e-4	0.7889663656955763	4.122917211757362	0.2484935379999648	9703	4
cg13148608	1	32573942	-6.259486929680504e-5	1.3782561979325137e-4	0.6497137448370383	3.08397195593379	0.3788586849282451	9703	4
cg13148650	3	45624053	-8.073434585452707e-4	8.588925420744985e-4	0.3472268360884368	1.172622649716497	0.7595777387466321	9703	4
cg13148669	1	23003692	0.002068122654231554	0.0010746766191511833	0.05430271998015047	0.7279466094578955	0.8666117616004754	9703	4
cg13148776	1	9664808	3.13941258276418e-4	5.229966053106548e-4	0.5483236510483098	1.436308585974324	0.69704629988688	9702	4
cg13148824	12	57914715	-1.4420161222920074e-4	1.1609847818579554e-4	0.21421335638143016	1.471509225205727	0.6888614230362875	9669	4
cg13148921	15	80853140	-5.246527772147098e-4	0.003855057010556755	0.8917464276113228	5.75543729114022	0.12413427989481282	9670	4
cg13149116	1	38510074	3.589637183229227e-4	2.3573904588306186e-4	0.12782966565942672	2.322398234520349	0.508243585385824	9706	4
cg13149127	1	156390835	-3.128876117499707e-4	2.287844593426772e-4	0.17143459897854277	3.0682398751374014	0.38122313004334557	9638	4
cg13149147	2	105757726	-7.215424366626756e-4	5.26596524088873e-4	0.17062454981502184	2.1929470970821323	0.5333389088951611	9685	4
cg13149245	15	65105500	2.242190096242082e-4	7.227283125075126e-4	0.7563786881176222	10.316501082585443	0.01605876715027178	9681	4
cg13149276	1	160232740	-8.534856476081736e-5	1.5440574979156505e-4	0.5804311217570923	0.4569791667950777	0.928235979352845	9699	4
cg13149304	21	27107483	6.911103195999778e-5	1.8700604117304344e-4	0.7117060582630825	1.8656394122865951	0.6007562721964865	9694	4
cg13149307	10	20104452	-4.8118574551036933e-4	2.6109096089167077e-4	0.06533174809725092	1.9467628266772254	0.5835294698241609	9704	4
cg13149330	1	174968980	-4.346523691038392e-4	0.00013257887024074901	0.0010438116350837251	6.491451690411291	0.09000023848875739	9509	4
cg13149387	4	1204205	-5.690414846267965e-4	5.755146807730852e-4	0.322784330065176	3.333691856630797	0.34298082700498617	9700	4
cg13149412	2	3185130	-0.0011460940641509728	7.702806551374898e-4	0.1367795011988496	2.87187832628343	0.41180373567606154	9702	4
cg13149442	18	43303777	-1.9530347642277384e-4	4.992661180777247e-4	0.6956633669144117	1.9882329550738804	0.5748525875234762	9706	4
cg13149523	15	31777358	-9.813007481871643e-5	4.0660149768895323e-4	0.8092899543960546	0.963775243976535	0.8100163111993883	9704	4
cg13149566	4	101238231	-1.894661128551679e-4	8.253644469934915e-4	0.8184379759127643	3.5703368090563368	0.3117535967254201	9679	4
cg13149600	21	43374220	2.919801887778103e-4	2.1834552732995135e-4	0.18114458430038033	3.755633602407793	0.2890890340188184	9683	4
cg13149662	12	122017211	1.2914362227449356e-4	2.1465639436526427e-4	0.547420778214031	2.1361549789562897	0.5446330642198622	9695	4
cg13149677	6	139488995	3.227193672629359e-4	6.013572014586077e-4	0.5915082219178861	0.5384875245071107	0.9103580655472984	9706	4
cg13149736	2	149894539	7.180601695917968e-4	0.002121139465526066	0.7349670820579541	1.1423315084924552	0.7668661492816291	9704	4
cg13149767	4	164448333	-1.4960004693576116e-4	5.964855175998317e-4	0.8019668242973668	9.93372828546306	0.019137951292454217	9676	4
cg13149996	1	21437982	5.7557728294647335e-6	4.6304501464414975e-4	0.99008233785179	1.2886329192911152	0.731834056036944	9703	4
cg13150040	1	204381152	1.1951268745815658e-4	1.4638546730143365e-4	0.41425736727181506	4.339318216755663	0.22707838374826556	9702	4
cg13150061	14	102685953	5.254164962492368e-4	4.72515036682739e-4	0.2661565538774898	4.7921979119945854	0.18766134043330132	9705	4
cg13150094	6	29714824	0.001162585403463945	0.0010636220426915568	0.27437460062266367	1.0998821000059642	0.7771025452194964	9646	4
cg13150171	1	41326892	-4.504031845262015e-4	4.5699871310582246e-4	0.3243452796929518	1.9379567629711547	0.5853833367438845	9683	4
cg13150282	12	109531243	-5.3726117129602235e-5	1.4944345165309318e-4	0.7192150906034681	1.4022558038604855	0.7050060434968862	9692	4
cg13150306	20	36572111	-3.0665702180267566e-4	5.929892482610972e-4	0.6050601253070353	3.6756013460980705	0.2986911251161233	9696	4
cg13150358	2	51808957	-7.045546605281477e-4	5.807659015641432e-4	0.22507345915916008	2.634222507645737	0.451521462217952	9701	4
cg13150441	16	30774108	1.0308266429523515e-4	1.6663709133535505e-4	0.5361761073122812	2.029587326738402	0.5662885103822375	9704	4
cg13150467	4	145567373	2.527263767592302e-4	2.724401298673647e-4	0.3535943134701159	2.588583196252526	0.4594945764428662	9682	4
cg13150534	17	79680935	-4.3496373743127475e-4	5.602342043313204e-4	0.43751505596247253	2.4012735652313304	0.49339759297499813	9703	4
cg13150564	14	74318418	-1.809301332028821e-4	1.9573784248097113e-4	0.355304494392012	3.2936424550161143	0.34852847726949343	9705	4
cg13150596	19	14606390	1.6433442409691116e-4	5.660957533088624e-4	0.771591026630021	0.6199521790528655	0.8918499708181279	9705	4
cg13150632	6	31549222	2.0135525649105679e-4	3.2823553710875435e-4	0.5395805129907021	1.0691636978906018	0.7845228144243854	9645	4
cg13150765	14	73336176	-3.026198356501128e-4	3.5929358288330716e-4	0.39964053142748696	7.197498166823898	0.06586226909826241	9699	4
cg13150785	15	41138160	2.6478425856052635e-4	4.380673897065591e-4	0.5455529610145277	0.9421606159672822	0.8152433770094425	9706	4
cg13150925	12	124529439	0.0013465692897159614	0.0012048370381420165	0.2637224720659941	1.9789360425288607	0.5767900984509418	9703	4
cg13151006	15	72075835	-5.860997071672532e-4	8.103348515532245e-4	0.46950733511994247	1.6534628105481302	0.6473291427179881	9702	4
cg13151057	15	45405167	-9.107425048939363e-5	3.138642287502872e-4	0.7716855345193006	2.4909754642136233	0.47692422702461074	9671	4
cg13151074	2	30369382	2.3894857162820858e-4	1.879461756626382e-4	0.20359810527430988	9.08794038624435	0.028144234511486444	9706	4
cg13151102	22	38852154	1.2570764926572747e-4	2.7767894377417454e-4	0.6507585773054394	2.5755966434850044	0.46178384101338277	9704	4
cg13151135	1	26560306	2.480790737646968e-4	2.1441976796350635e-4	0.24728112114987677	2.1597549511814482	0.5399188286921439	9703	4
cg13151140	3	10290897	1.7916898847474282e-4	2.135697237020917e-4	0.4015113767480307	1.4854449946814603	0.685633669356217	9679	4
cg13151171	3	69915189	0.0017408470937022502	6.98286181122402e-4	0.01266588106318239	0.5233362676668885	0.9137354254479442	9685	4
cg13151196	8	67578643	1.5668034654854368e-4	2.450333277530044e-4	0.5225467261153944	0.7329277662779511	0.8654330192349909	9698	4
cg13151210	13	100760826	-2.2576260002833419e-4	4.904845916202623e-4	0.6453118130984106	1.425548833601077	0.6995570220460647	9701	4
cg13151269	3	52023041	-4.2434933924215853e-4	4.8740152290644074e-4	0.38395290326008563	4.547182081657846	0.20812016648412388	9699	4
cg13151361	2	179298300	2.2342984218740183e-4	5.571571018251353e-4	0.6884071153072295	5.161805867403007	0.16032517564199403	9704	4
cg13151425	7	2561116	-0.0014885308048081592	0.0010259396541272938	0.14680907589366274	2.796424616020455	0.42408882717047536	9697	4
cg13151472	20	237300	-0.0010289402467503663	8.41149729511675e-4	0.22123356201470448	1.1585537007403266	0.7629610248927396	9615	4
cg13151498	3	185541792	-2.3235795061748722e-4	3.651152087254077e-4	0.5245181827437377	1.0564729533522161	0.7875906870925992	9615	4
cg13151517	17	7296456	2.2425398977316178e-4	4.931534975294908e-4	0.6493001398756546	1.480718648880581	0.6867275524449077	9702	4
cg13151527	1	170248794	0.0010778908579404602	0.0012851623036074017	0.40162665742688897	1.8877359384989256	0.596031164110397	9694	4
cg13151645	15	102196103	-5.487925512940006e-4	3.852116646732146e-4	0.15425783357148037	2.2082442497658863	0.530326337183962	9706	4
cg13151664	3	123813232	0.0016802206016854231	4.6445528427881654e-4	2.9732974316235233e-4	0.5722085980325151	0.9027640458080045	9705	4
cg13151707	6	90117722	3.863033681265476e-4	6.707491146998886e-4	0.5646636755716425	1.317831757883238	0.7249031672951648	9656	4
cg13151751	1	89993815	-9.284476210997964e-4	4.138500948453215e-4	0.024868491596278703	2.5970694628463393	0.45800353953716044	9705	4
cg13151811	11	68197334	-3.523665250306192e-4	7.768992017037843e-4	0.6501491414854572	0.0881386400239168	0.7665569613556992	4947	2
cg13152070	7	73101343	3.348265578942392e-4	5.363687983964286e-4	0.5324654526009266	0.5788730367091702	0.9012514130473424	9704	4
cg13152082	4	100010005	1.4410636755308356e-4	1.8715590731854825e-4	0.4413115599412877	1.8598712835317752	0.601993730808585	9703	4
cg13152130	6	118910203	-4.952183489589928e-4	4.209959675899488e-4	0.23947426401999666	7.510595013349458	0.05728684479194642	9703	4
cg13152158	1	3144710	-4.420597408112798e-4	5.253527402471714e-4	0.40009409649206645	2.6656631493856082	0.44609405502419136	9701	4
cg13152396	11	62413763	1.5704354714324536e-4	1.5467943330466836e-4	0.3099704894773206	0.3526442471385226	0.9498415807357827	9705	4
cg13152501	7	98626398	6.405061757706541e-4	4.2926453532685153e-4	0.1356725883617278	0.12630911348555157	0.9387983648582522	5801	3
cg13152535	19	51226557	-5.868659321485314e-4	5.838710572283645e-4	0.3148345724394827	4.218318643021648	0.23883422934065102	9706	4
cg13152651	14	24653711	-1.5150684998099562e-4	4.434062894356792e-4	0.7325852934248436	0.15408681679841396	0.9846368632110494	9706	4
cg13152690	14	91695017	-0.0014910631336222324	4.8505433797554936e-4	0.0021120053133108704	19.191399110895947	2.495818796201171e-4	9704	4
cg13152819	4	152682222	1.1012220479855217e-4	1.907868348922716e-4	0.5638042023581795	1.955910857036387	0.5816078110867307	9703	4
cg13152856	4	38691626	5.246893519276521e-4	4.3862199478829063e-4	0.23160987370168112	1.9506488360930996	0.5827126412114303	9702	4
cg13152952	8	41570554	2.9921318731470693e-4	3.8835704572447177e-4	0.4410276573173334	1.4693646760182375	0.6893587796957092	9664	4
cg13153009	8	144561626	-7.824206955398938e-7	2.40939199058229e-4	0.9974089716482711	1.6639608181581536	0.6449756251729134	9669	4
cg13153049	13	51858967	1.6723306808903192e-4	5.410477441666248e-4	0.7572521929892265	3.0662092213063223	0.3815292413722972	9692	4
cg13153190	4	157893231	-3.0601125857347624e-4	3.618007159410637e-4	0.39766399694898075	2.6653347212039247	0.4461504751433289	9705	4
cg13153307	9	139368749	-1.8012402157827003e-4	3.88144694877578e-4	0.6426018158412508	3.287226849936275	0.34942438972204426	9700	4
cg13153329	14	51331987	8.4831451999478e-4	7.229981561361296e-4	0.24066399890297807	0.6234613148418306	0.8910410596013871	9652	4
cg13153353	7	4175865	-7.271684422199985e-4	0.0018458593328804422	0.6936210910914535	2.9299838776146214	0.40254673825877074	9647	4
cg13153466	11	123008499	8.823737239211458e-4	0.002135174115551713	0.6794189912072979	0.32582898059331394	0.9550997558361913	9704	4
cg13153540	7	47128394	-8.020336157597548e-4	4.310367339084763e-4	0.06278538524999808	2.462857477584278	0.48204098051386557	9703	4
cg13153661	8	144417848	-2.491186471851917e-4	6.316990538218139e-4	0.6933131580687655	1.7139872276328445	0.6338286051618068	9704	4
cg13153708	14	65078521	1.7301498235488562e-4	7.649773817294599e-4	0.8210691538910838	1.5776309574824456	0.6644724183030377	9677	4
cg13153710	13	111077257	0.0017621034263844756	7.113492243109514e-4	0.013244421383184638	0.08463482262486055	0.9936152748541784	9701	4
cg13153740	7	158735104	-2.7701573582843627e-5	3.4935045392400007e-4	0.936798371753537	0.13050354882090423	0.987940960489596	9702	4
cg13153796	14	101405628	-8.325573191963256e-5	6.138108727850822e-4	0.8921079106323291	2.5412611855958267	0.4678803912367563	9697	4
cg13153808	17	41456569	-4.664481543989565e-4	5.328228961059981e-4	0.38134099662811066	2.4151230303812596	0.4908256841326764	9691	4
cg13153834	7	56142246	2.901084188561819e-4	5.929313369067268e-4	0.6246447029856564	3.174651476616909	0.3654732676720333	9698	4
cg13153865	8	90914101	7.689295204151731e-5	2.2701650176526293e-4	0.7348275669974982	1.9673275067226998	0.579215620743483	9705	4
cg13154012	4	6347168	-7.6542484427359e-4	0.0015148097217771552	0.613352087149426	3.3245390230535614	0.3442418469150481	9699	4
cg13154024	15	40209828	-0.0012051688228792766	6.374111577008544e-4	0.05866114476389126	0.9961906723168861	0.8021737015638688	9681	4
cg13154104	2	10443632	-1.3392679533576397e-4	2.517064908161269e-4	0.5946738748347329	1.0221370664742198	0.795895651237184	9561	4
cg13154161	5	465190	-0.001396351167373725	5.94966582686264e-4	0.018928277322530263	4.2403886081423146	0.23664919996699121	9703	4
cg13154263	6	170444251	-3.0201930746802744e-5	2.722709734334826e-4	0.9116750256343933	0.7611904574863718	0.8587254262551681	9684	4
cg13154413	14	104195181	4.449585621120564e-4	5.647141917832602e-4	0.4307342244862782	2.106998854933778	0.5504981455326862	9704	4
cg13154614	2	159040337	-0.0012948701813691578	5.582176727226409e-4	0.020359764689611957	0.6993853726642575	0.8733485061088977	9706	4
cg13154880	4	48486472	9.45532008612143e-4	6.516855373715313e-4	0.14680708295196124	3.352755519202843	0.3403672948989733	9689	4
cg13154908	3	178869001	0.0017297961762433494	6.93558373688993e-4	0.012628094559330462	1.1832358415024242	0.7570277934029563	9677	4
cg13154925	8	41158676	0.003576883073954225	0.0017106483223293454	0.03653239095567847	1.5654919430613679	0.667239350342276	9699	4
cg13155001	4	121843785	7.731227880328622e-4	3.3960472732328203e-4	0.022813877969463357	0.40852016379940903	0.8152503117622611	5798	3
cg13155059	7	116502333	-3.166527099531561e-5	1.6520981140936232e-4	0.8480030470504627	2.7307660941452814	0.4350242132972688	9704	4
cg13155079	11	44286499	-1.7203199205633967e-4	3.9776829286422626e-4	0.6653831574103617	1.3731313903440578	0.7118447903000895	9704	4
cg13155106	2	75938138	2.9191093834256325e-4	2.8387300044478947e-4	0.303801554980043	2.076110172796996	0.5567609369799937	9650	4
cg13155114	2	3523533	-1.6471474635095467e-4	1.4725535250390302e-4	0.2633255794565535	3.744781534521377	0.29037462614823156	9614	4
cg13155292	14	91772914	2.779704513310799e-4	4.336833692742734e-4	0.5215535272151681	7.228485980378029	0.0649609460935865	9704	4
cg13155421	3	105717036	9.409530372855583e-4	5.650153152169115e-4	0.09584126100585473	2.0837052882850973	0.5552163221262774	9703	4
cg13155490	2	241623510	1.8762509665402102e-4	0.0016812170584189108	0.9111399716549246	3.4384268106949296	0.3288361988329742	9704	4
cg13155535	3	15917288	1.9218169764523827e-4	3.9049725909302276e-4	0.6226160746686911	1.210777796987884	0.7504205284169914	9701	4
cg13155549	14	103150300	2.0334782310863726e-4	3.955585788568093e-4	0.6071977054542903	2.1339041069956513	0.5450842412936624	9704	4
cg13155599	4	120221765	1.278622029462208e-4	1.9862492454444822e-4	0.5197460256619377	2.405718172850091	0.49257107427269775	9697	4
cg13155648	20	56804780	0.0022035111527951893	9.216515627551567e-4	0.016810386844742654	2.5090497541028394	0.4736578100214817	9546	4
cg13155712	17	80211540	-4.26788368736364e-4	4.442620383509135e-4	0.33671907508613835	5.86578957621175	0.11832558977611257	9702	4
cg13155823	8	80993721	9.564808463605591e-4	6.256243294590101e-4	0.1263035797986576	0.9746849052871528	0.8073771373917727	9596	4
cg13155863	17	7328921	-6.31662414189699e-4	4.090308729361221e-4	0.12251801860954913	2.746855123084646	0.43232339173616374	9702	4
cg13155902	17	73202071	2.0983938789449167e-4	2.2089641032008276e-4	0.34214032085918145	4.456326667474362	0.2162190871263731	9697	4
cg13156010	11	67085279	1.7309051352541304e-4	1.3131144694154693e-4	0.1874475014467984	7.372616824169251	0.06092340739191228	9652	4
cg13156014	2	219917079	-2.0407389798863133e-4	0.0010054222954515193	0.839155888278638	1.8733949173558546	0.39192003251912855	5806	3
cg13156044	6	31510291	1.0577619909365432e-4	2.297763093306299e-4	0.645269155637817	2.910999524153653	0.40555182818693086	9689	4
cg13156121	16	58010114	-3.7304903289793394e-5	3.853520134325056e-4	0.9228793950334858	8.011101826800157	0.045782820736807534	9705	4
cg13156144	17	79230322	6.476122605219604e-5	6.080041910125914e-4	0.9151741989520045	1.8574733630561024	0.6025086519006351	9660	4
cg13156207	2	28873060	8.968227904359517e-5	5.17292058484877e-4	0.8623615847696491	13.423021489262023	0.00380563085145316	9703	4
cg13156411	3	46919454	2.264169505307542e-4	3.6231949964130543e-4	0.5320303605931207	9.861948948686305	0.019776817187658953	9700	4
cg13156589	2	101008252	-6.822979547812105e-5	4.6799111263063617e-4	0.8840848573886717	1.006953479104427	0.7995694252802271	9700	4
cg13156856	8	32732320	-5.209075927511849e-4	5.319916515953843e-4	0.327498471013687	0.7081155578118217	0.8712934481992999	9695	4
cg13156863	5	140700516	1.8149820827942205e-4	4.841256531483362e-4	0.7077356057885622	3.2516344110406243	0.35443116069367553	9704	4
cg13156931	13	28554471	-8.199829554580087e-5	0.0016083259732664868	0.9593385653438622	1.0233754993566646	0.7955960249585696	9701	4
cg13157158	8	133911007	6.949845693676266e-4	3.8972522344939657e-4	0.07454266713591329	5.169796244534763	0.15977777298446552	9697	4
cg13157315	19	48774652	5.982302707608759e-5	2.5656102655640756e-4	0.8156273044694965	9.334401493892198	0.025159900753459925	9704	4
cg13157483	11	125145672	3.8986741432076553e-4	3.82164871470917e-4	0.3076549434104723	2.7871454521793892	0.4256203784388576	9697	4
cg13157757	5	76250351	-8.651606970747541e-5	3.032984624684923e-4	0.7754521533828582	10.301132997662446	0.016172426170206776	9699	4
cg13157870	14	66209523	-2.4785199735379563e-4	4.482203802795637e-4	0.5802846042754586	0.5592970823254562	0.9056837894986338	9704	4
cg13157980	8	141599141	-5.939980696875784e-5	6.003905566816906e-4	0.9211896580653129	2.4313142448939966	0.4878321062839287	9705	4
cg13158017	8	81490273	1.0448685968985896e-5	3.065722778814462e-4	0.9728115290227437	1.765597151642428	0.6224498404783454	9704	4
cg13158199	2	69148896	-9.29659045097236e-6	5.599943324651511e-4	0.9867547493663374	3.2326498817159415	0.3571270631460212	9696	4
cg13158272	14	74257174	3.3847618303479575e-4	0.0017537721328795732	0.8469597891364609	2.420362420116854	0.4898554207279698	9691	4
cg13158291	2	136634256	4.094296803934469e-5	1.9840748421721645e-4	0.8365112899976761	4.100676182645142	0.2507961272346832	9702	4
cg13158481	2	176988580	-5.834053712349325e-4	3.8992573570560056e-4	0.13460255645155075	0.9004214292999511	0.8253261072493847	9703	4
cg13158571	1	47489195	4.4920686955462265e-4	9.104610164736679e-4	0.6217413076849667	2.6203175422667933	0.45393874789137006	9706	4
cg13158604	7	101201400	5.732605797522769e-4	3.2851752552088767e-4	0.08098619483620069	2.1388932261387055	0.5440845590075124	9697	4
cg13158807	22	46805918	-5.920408758553345e-4	7.765478725812379e-4	0.4458207086363561	1.6340286364307013	0.6516989030892717	9703	4
cg13158880	2	241500516	-3.371786883911371e-4	2.637682628709497e-4	0.20113869976492244	0.6650405854057184	0.7171141165326501	5803	3
cg13158990	17	21101960	5.813386392379325e-5	1.7915485790961612e-4	0.7455674971740205	0.5953997114508307	0.8974846921858685	9694	4
cg13159037	6	1242535	1.3106862019939398e-4	4.725944220258598e-4	0.7815202126609635	2.2916410844519244	0.5141241444543015	9704	4
cg13159054	15	47721715	1.3454457193921051e-4	6.60821243259153e-4	0.8386644766891942	0.153353895014151	0.9847430213517453	9704	4
cg13159060	8	145701897	-4.5266586900380846e-4	6.303249443779356e-4	0.47266674974673817	3.422402731799133	0.33096655265668146	9700	4
cg13159071	7	134134721	-1.0693951807637587e-4	7.473505012285382e-4	0.8862179032652309	4.13814149982465	0.24692852719126154	9703	4
cg13159325	8	27472446	-3.4667436010448903e-4	2.8730598523673043e-4	0.2275715311363638	9.953749762551986	0.018963398429768893	9697	4
cg13159361	15	27819341	-6.500817233491766e-4	0.001465476320573502	0.6573335685209678	0.6802183424519693	0.8778466345579263	9704	4
cg13159388	8	144451643	3.0112024535057877e-4	6.808054572906016e-4	0.6582721398873912	1.6640727708728895	0.6449505532934154	9703	4
cg13159559	7	6312441	-1.3188066340611885e-4	1.840746685179529e-4	0.4737122994855677	2.9349102113140684	0.40176999727852913	9677	4
cg13159566	12	82752887	4.025771718899108e-4	3.7172477197305377e-4	0.27880932594414165	3.221895471660057	0.35866210873941945	9702	4
cg13159805	7	86781331	2.0401519967270197e-4	1.5612630603683992e-4	0.19130383474600587	4.3005848874611825	0.2307823929130735	9650	4
cg13159929	17	7493222	-1.0690263548594437e-4	1.6546916072812242e-4	0.5182419488957177	1.9837833237228018	0.5757793499073469	9697	4
cg13159946	20	30073521	-0.0020108695459984467	0.001448727900066387	0.16512964224112603	1.7696911433454754	0.6215525865674416	9706	4
cg13159985	13	41053224	2.1292242864643377e-4	3.8329336210516843e-4	0.5785474187195859	1.7526143737352293	0.6253004540964237	9706	4
cg13160058	8	26243215	-7.362553180786083e-4	9.11589966212813e-4	0.41928597880057605	2.747359453444874	0.43223895406992935	9702	4
cg13160166	2	168145481	-0.0012351884444174502	7.791799379894839e-4	0.11291145420899894	8.942594263762306	0.030063944317742935	9578	4
cg13160221	8	21988809	-5.463856187684315e-4	2.743104174634146e-4	0.046387352807124874	0.8734544914011393	0.8318286599421297	9686	4
cg13160251	15	56286575	-4.296887866339159e-5	5.398592714925096e-4	0.936561169493695	4.321331285488826	0.22879159142605598	9705	4
cg13160331	22	43547217	4.59631663441269e-4	7.326556368362433e-4	0.5304297011961168	3.3777707541081594	0.33696425172701444	9706	4
cg13160386	6	108432439	-0.0011192530371443184	9.039903896252904e-4	0.21566974163315727	3.6548489492706	0.3012270469907745	9694	4
cg13160528	6	166140118	5.092841682677489e-7	5.719500357406386e-4	0.999289535980711	8.319827172430218	0.0398442252093779	9702	4
cg13160799	19	41074150	-8.749983378171808e-5	0.0011223704594494328	0.9378599900136746	3.080599813051893	0.21431681677579548	5808	3
cg13160874	2	242549431	2.9095914762815816e-4	3.292015104303092e-4	0.3767863873880356	1.2452974096232574	0.7421618630153557	9703	4
cg13160891	8	96768366	6.284385764325744e-4	0.0013010703192473066	0.6290839417306417	1.0759651946305395	0.782879118473577	9675	4
cg13160963	6	11538582	5.240288721818454e-5	1.496675464700288e-4	0.7262421944859934	2.9345633271195637	0.4018246496689657	9704	4
cg13160967	6	100730303	2.1019596627612128e-4	0.0012109540793095318	0.8621964875215454	4.416412536458457	0.21986838049308838	9667	4
cg13161012	7	45159979	-5.329492036745418e-4	6.741967700875788e-4	0.42923871695118515	0.18836869275289464	0.9794447816234264	9699	4
cg13161658	11	30038797	-7.40151806522453e-4	6.0566068925625e-4	0.22168612147230038	0.3146118265756902	0.9572573697515873	9572	4
cg13161852	15	78191179	-3.5628403747349756e-4	5.413847703640625e-4	0.5104753949010166	4.794657633508657	0.09096060150096041	5804	3
cg13161901	18	59221985	2.6718492085576323e-4	0.0018446722802999786	0.8848360921487327	0.30383117501724943	0.9593063366731688	9704	4
cg13161961	7	120970240	2.6071048001599194e-5	2.917807767269853e-4	0.928802572262467	3.2202751890653505	0.3588938760378925	9654	4
cg13162127	8	96000155	4.091047507815071e-4	8.548765296117382e-4	0.6322558097956977	2.339533847452782	0.5049896061134737	9651	4
cg13162328	8	22462125	-3.1147810389521254e-5	1.0506259662800134e-4	0.7668718838172361	2.8138203466475393	0.4212298922735447	9578	4
cg13162577	11	6226437	-2.9622852263346997e-4	5.460234056470102e-4	0.5874604537859738	0.3862980266925751	0.943058228597291	9700	4
cg13162581	17	73805962	9.828141892052044e-7	1.1376146975533059e-4	0.993106958666863	2.16319769913325	0.5392336057298242	9618	4
cg13162609	20	61288203	-7.077024100526169e-5	4.871949271477441e-4	0.8845050993728766	0.9062136790063454	0.8239280521685851	9706	4
cg13162690	6	99049704	-0.0010688794923241164	0.0017502335887514399	0.5413937268748371	2.660832142979735	0.4469245491943608	9699	4
cg13162749	15	31203212	-4.899072793996682e-4	6.194144370726796e-4	0.4289906645635223	6.956679284679175	0.07329144399698301	9652	4
cg13163218	6	31870092	2.4214173304108887e-4	2.0918695619591874e-4	0.2470528533814702	1.35649281753136	0.7157639786193309	9581	4
cg13163403	17	72744541	-1.0874027642024642e-5	1.2743386158009108e-4	0.9319984416083835	3.6979261705030786	0.2959843569522476	9644	4
cg13163420	7	142984627	1.358480811631834e-4	3.518732907993238e-4	0.699444069999021	1.9048470769152934	0.5923889404559459	9699	4
cg13163521	15	41803428	-0.0014312784372629758	8.837437120253611e-4	0.10532622688743322	4.991425444886075	0.17242609316798052	9659	4
cg13163729	2	45169447	1.027860190688079e-4	3.442581219404307e-4	0.7652662263660994	2.3975818808425546	0.49408491356889145	9706	4
cg13163765	6	46620396	-0.0013072561593209595	0.0014849393995405547	0.3786734689261737	4.801109116610107	0.18695382523528947	9696	4
cg13163770	14	77794021	0.0012434968143307619	5.810311658655205e-4	0.03234223420022228	9.342485146609093	0.025067465426018704	9706	4
cg13163782	10	856428	2.8931278230573496e-4	4.122024612527841e-4	0.4827598750403606	5.399299852994705	0.1447872071854866	9700	4
cg13163833	2	176954533	0.00395566123131328	0.0021947299679397052	0.07149109632130962	1.892878470423875	0.5949349933265938	9703	4
cg13163919	15	70388014	-6.278411733872643e-4	0.00046892215428374987	0.1806023263335744	7.324762054624627	0.062236211582342334	9705	4
cg13163930	6	27647896	-5.570602695428001e-4	4.089468693482542e-4	0.17314029668346603	2.785867905609794	0.42583159823253763	9671	4
cg13164087	6	87832666	0.0021785110228632045	0.0027377440409397493	0.42618772083540213	4.213185565429981	0.23934507128077623	9450	4
cg13164141	8	102381074	6.410488283096543e-4	5.459622052796121e-4	0.2403295908678633	0.44912025627506635	0.9299185159860213	9697	4
cg13164164	17	15143807	3.4924775128330034e-4	6.16252237565551e-4	0.5708986049482149	1.3412497558850147	0.5113889222665351	5803	3
cg13164309	1	20898017	-5.700826499155028e-4	0.001225003055412974	0.6416647734044163	3.561882075844662	0.31282446634473227	9704	4
cg13164343	7	27730026	1.9292460262753237e-4	0.001069080904149955	0.8567927298764693	2.480004198795214	0.47891561344728667	9703	4
cg13164537	18	67624071	-0.0019588418806351206	0.0015571083292613159	0.2083918485887485	2.6268467550196886	0.4528023913599435	9705	4
cg13164675	15	74735479	-2.970705398506304e-4	4.558791639258804e-4	0.5146313969111249	2.7717268126177053	0.4281753598590522	9640	4
cg13164814	14	103468473	1.1084475517997554e-4	6.132571563353338e-4	0.8565656998007019	1.3546374026858097	0.7162015551741973	9705	4
cg13164831	17	39975575	1.694095169349634e-4	1.7806620497538302e-4	0.34140897056154323	0.6324568917989333	0.8889635480151428	9678	4
cg13164993	10	48388380	2.5845906497112765e-4	4.7055713950103293e-4	0.5828257934965939	0.6424152512363016	0.8866573497872361	9700	4
cg13165009	17	32905661	-3.3810463577752464e-4	7.955377801883964e-4	0.6708356858279456	0.6019609759361987	0.8959833063100133	9704	4
cg13165070	11	2154113	1.5271306033285377e-4	0.001215456936798999	0.9000149114581836	3.116581728651338	0.3739974935368197	9682	4
cg13165085	13	37453598	0.001227574606665784	0.00145726189359123	0.399572852581945	0.4906898378784063	0.9209320009022431	9698	4
cg13165109	8	11205155	1.2871319835730576e-4	3.204184620411206e-4	0.6879022927513279	1.4856273231265693	0.4757733652474073	5726	3
cg13165139	8	42698151	-4.795308386273785e-5	1.7378640671061402e-4	0.7826009445367925	0.4844973598464539	0.9222838327249855	9680	4
cg13165140	6	32813522	2.5515990393239793e-4	2.021280602472787e-4	0.20681656065703624	7.604470285825178	0.054934058140969154	9671	4
cg13165212	22	42675999	-3.212148118254299e-4	6.418158518172416e-4	0.6167384358068009	2.7001808313498845	0.4401965648414281	9703	4
cg13165240	17	3715743	-4.1035044655191207e-4	9.855145233240103e-4	0.6771305435741062	5.765623522454153	0.12358692142257262	9698	4
cg13165261	11	8042019	0.0019184629267094396	0.001517178551887387	0.2060528318055322	1.367410086782764	0.5047434273890867	5808	3
cg13165390	10	3419009	1.5758910313561555e-4	5.448898409396283e-4	0.7724185561203091	2.8443716676790456	0.4162475424179106	9703	4
cg13165422	6	52926772	-3.7583542305783186e-6	2.650995506740671e-4	0.9886886554248472	1.5595200316067492	0.6686028037300693	9604	4
cg13165472	2	69240195	-5.8326209471481376e-5	1.5203350184000676e-4	0.7012449141305308	0.4825758376835908	0.9227024058854779	9704	4
cg13165753	2	216301341	1.9385445733620862e-4	4.015627220820794e-4	0.6292731624339548	1.451560568721071	0.6934943828790406	9705	4
cg13165758	11	78061467	-2.7855646565240586e-4	3.6637858400110853e-4	0.44707719316861805	0.4664785398006703	0.791964057691348	5808	3
cg13165778	7	1952518	0.0012928179166241734	0.0013598160614789292	0.341741457819068	4.292616881247245	0.23155121764792422	9690	4
cg13165846	2	161328958	2.910640875685163e-4	8.389512068407988e-4	0.7286378675070271	3.2218283372996424	0.358671709153367	9467	4
cg13165983	2	227342994	0.0012707649880476925	8.67741402937737e-4	0.14307069194758817	0.5476123433553619	0.9083133630989513	9695	4
cg13165992	15	57405443	7.147272623442057e-4	4.5133221676876557e-4	0.1132860030381365	1.2226980549545634	0.7475656861963786	9705	4
cg13166098	14	75313044	2.5938697819109796e-5	4.754300165247592e-4	0.9564902867102694	9.873964044968348	0.01966843649527151	9705	4
cg13166171	22	45133951	5.913428582104618e-4	5.416705401838992e-4	0.2749640683699427	5.126542734209865	0.1627621377159877	9702	4
cg13166213	8	11560563	-8.908000061009909e-4	5.512624601751998e-4	0.1061100530577314	3.0618620421946403	0.38218526222261123	9703	4
cg13166532	14	50418578	9.261802270236406e-4	9.391434104987132e-4	0.3240365488390262	3.050497766967257	0.38390475506411553	9555	4
cg13166553	13	75399420	-2.6047842523344412e-5	5.952814123943691e-4	0.9650979509262387	1.542732571171551	0.6724433672584822	9704	4
cg13166635	11	3129068	4.354903006190439e-4	4.4185513003711926e-4	0.3243317884576611	2.6617418752268547	0.4467680621524374	9705	4
cg13166642	10	134645995	8.558598653616101e-4	5.762700763549681e-4	0.13749841261122311	5.957069101146916	0.11371769048752181	9637	4
cg13166748	15	28437159	-1.0691746549864135e-4	2.258435731495468e-4	0.6359179820887453	2.772558104216186	0.42803728705541605	9689	4
cg13166781	7	45115954	2.948562913104777e-4	4.177700589521652e-4	0.4803211813014922	1.9070857593807333	0.5919135123753276	9700	4
cg13166816	8	66546615	2.549348253876597e-4	1.8976657522732024e-4	0.17913837991151504	2.631842517991225	0.45193446930395076	9703	4
cg13166875	22	30868060	-8.801329612643306e-4	0.0010655552480249612	0.40881243594123806	0.7241588591833287	0.8675073632850252	9703	4
cg13166888	14	92040875	-1.583375946224598e-5	1.942197065493756e-4	0.9350244525799711	3.963353585297395	0.2654485679206401	9704	4
cg13167052	2	154334077	1.487436948192518e-4	2.8658822081499487e-4	0.6037500149026662	0.9116728716085194	0.8226100017497211	9704	4
cg13167143	8	145820998	8.539097288143267e-4	6.908826705748056e-4	0.21646999795587124	7.591569603118378	0.055251734172157965	9699	4
cg13167263	10	110668321	1.7612491526510995e-4	0.0010069584853443644	0.8611520641515443	3.691627823318679	0.2967457698275538	9693	4
cg13167340	11	65211709	0.001051794382365846	0.0011372711271012853	0.3550488874000454	2.672314085530826	0.4449527474155485	9689	4
cg13167353	11	528306	3.1309634218101254e-4	4.231373862248774e-4	0.45933630918591833	6.224719093525938	0.10117456222889606	9703	4
cg13167372	17	70536814	2.0287930191737662e-5	0.0010365551708463316	0.9843844367677668	6.612365870755851	0.08533486177959791	9704	4
cg13167431	22	26988419	-4.4315702343213537e-4	4.459619902292254e-4	0.32036392640902894	0.4187502871580953	0.9363424610551427	9693	4
cg13167443	14	92196238	8.08539792362434e-7	5.415023365749071e-4	0.998808645625635	1.5676800694061432	0.6667401444090186	9704	4
cg13167562	2	102972315	2.544610416747229e-4	2.449009087171488e-4	0.2987876499254298	4.829041113965991	0.18475224140763946	9704	4
cg13167664	11	2158987	1.29953171150277e-4	2.4187796250780245e-4	0.5910828430690288	3.7730393964711997	0.28703771414877494	9699	4
cg13167730	1	47910074	9.512566699975406e-5	5.632872725055511e-4	0.8658942253487459	0.7789359819011648	0.854498347756072	9706	4
cg13167810	1	229243635	-0.001179536186073484	4.6931415812845735e-4	0.011960113622214502	3.5680681034378328	0.31204062940585153	9703	4
cg13167816	14	24601808	-0.0026643556561114024	7.633796783713972e-4	4.826404867505376e-4	2.696729323819243	0.44078339769415603	9705	4
cg13167862	2	129225407	-6.00706146280609e-4	5.89243054591193e-4	0.30798751532700847	3.36191565227171	0.33911768865735853	9701	4
cg13168012	11	60692978	-5.391741693637776e-4	5.90372128296043e-4	0.361096089147001	2.890476656978131	0.4088215849841164	9704	4
cg13168042	13	23755059	6.807497017396385e-4	7.013135598808559e-4	0.33170860932092594	11.577314570344818	0.008980694799002322	9670	4
cg13168117	2	239048579	2.8793168228331237e-4	7.845630964306141e-4	0.7136218456285276	0.43119816587403426	0.9337248913853677	9706	4
cg13168187	2	159523681	-4.7130810279011136e-4	4.018028467308992e-4	0.24080242917435005	1.968454110462596	0.5789799206841245	9705	4
cg13168221	1	22962032	-2.898959372312719e-4	8.281256050632424e-4	0.7262915959169154	5.222051921568428	0.15624104625224763	9703	4
cg13168314	1	54051041	2.0700609687528988e-4	1.4779461570398495e-4	0.16132368370909062	0.5194740809570222	0.914592678153865	9704	4
cg13168317	8	2177425	2.3919928791402584e-4	3.3753027505784656e-4	0.4785261450879028	9.374185428902413	0.024708180223369822	9656	4
cg13168374	18	56986220	5.540558734195408e-5	5.486631636388737e-4	0.9195640491359482	0.22604430265104775	0.9732792252182795	9701	4
cg13168407	22	38808908	-6.595258973301968e-5	3.4747831793987573e-4	0.8494631383776567	0.1132043930570984	0.9902070779214021	9688	4
cg13168411	19	46522575	3.0415529219300072e-5	3.647573112409266e-4	0.93354489028416	1.5100019317109539	0.6799638211737237	9705	4
cg13168437	1	93250863	-4.2762970609836354e-5	2.50312227513569e-4	0.8643507393220007	0.4253001573104388	0.9349678857673619	9684	4
cg13168447	6	100583956	4.983230210852787e-5	2.6079578753322654e-4	0.8484645898129354	2.274613913740483	0.5174016445448336	9600	4
cg13168598	1	85725329	-1.988195758000218e-4	1.7270508525319659e-4	0.24964643661306607	5.147849001086378	0.16128556867603056	9687	4
cg13168617	2	107419745	-1.496492498878776e-4	5.509938373420737e-4	0.785930543376308	6.598845233119193	0.08584475013620504	9706	4
cg13168683	4	6202379	-2.9987618862586647e-4	2.0310865120244523e-4	0.13982785643090018	3.4463550802935137	0.3277866250596429	9699	4
cg13168698	15	77481069	-5.305119964243574e-4	0.0013814162900355495	0.70095261844536	3.375962154404751	0.18489243097512376	5669	3
cg13168746	1	59165508	1.93613081433933e-4	2.1663720726274982e-4	0.371471532639297	0.503971650363179	0.9180179950001159	9703	4
cg13168820	20	41818356	-8.933443528108117e-4	4.03165214823645e-4	0.026703355231297854	5.524848365408914	0.13715994081357774	9704	4
cg13168877	1	1896470	5.986375801521167e-4	6.434943380466353e-4	0.3522199626815588	1.4511432981169445	0.6935914466490812	9702	4
cg13168919	6	28805408	-1.3523353392136218e-4	1.6901739379067995e-4	0.4236435477275606	4.547868867648654	0.20806003021857492	9704	4
cg13169011	14	60973462	3.343105452082509e-4	6.731006207578703e-4	0.6194200419810412	5.606089158986844	0.13242922265129436	9703	4
cg13169065	2	166650947	-6.619020769139115e-4	4.3409620310650056e-4	0.12731348088943348	1.9137023467280294	0.5905098303670191	9703	4
cg13169073	7	6693334	-5.125202758609804e-4	2.3323139930925656e-4	0.027986507404425265	0.6433604323425592	0.8864381241382682	9498	4
cg13169221	6	30043924	-1.9390688882911256e-4	9.169028191297329e-4	0.8325124981747208	3.2810647020281833	0.35028679271367286	9694	4
cg13169373	21	27542843	-3.871803148036071e-4	4.427631731928473e-4	0.3818657900116449	1.7591594870857439	0.6238623529946683	9703	4
cg13169479	6	29140768	-6.277451794057935e-4	9.676850042034653e-4	0.516527015106673	0.3254434361651394	0.9551743388326421	9400	4
cg13169484	10	135061360	-1.1823977955276883e-4	1.7274250570876038e-4	0.4936684993615248	1.2184146046706943	0.7485912015383489	9654	4
cg13169491	7	128368940	-1.255285227708668e-4	3.7754233064139737e-4	0.739520342813694	3.0536787408270536	0.3834227893139163	9706	4
cg13169525	11	126081998	-1.9435792401486677e-4	2.1589635038484552e-4	0.3679940381203322	4.5124385420943245	0.2111834776023301	9671	4
cg13169527	4	3341799	-3.267610050867592e-4	3.6621847220225144e-4	0.3722551822474605	4.322109890010895	0.2287171858249519	9705	4
cg13169641	1	149872165	0.0010132456115160167	4.608841641744573e-4	0.02791476469161681	2.9093483525772452	0.40581408423005855	9704	4
cg13169667	8	144519832	9.565297278999458e-4	4.7224909117333613e-4	0.0428183958025789	2.2105706965136744	0.33111638527700105	5796	3
cg13169780	17	7591570	-1.9456851309599134e-4	1.8063402335385966e-4	0.2814167827852719	2.1190660867391298	0.5480652048348907	9700	4
cg13169796	11	86793667	-7.822967582393949e-4	9.276604255297799e-4	0.3990602480194931	2.973312199015188	0.39575823938185395	9702	4
cg13169863	4	108783348	-4.8474329237662247e-4	6.041964708781668e-4	0.4223828271683382	3.703916352675998	0.29526181970414717	9702	4
cg13169968	1	230563798	-4.072797084383165e-4	0.0020268094165544377	0.8407406196549683	2.4212444675979867	0.4896922241659483	9587	4
cg13170005	17	4690632	8.075595418192628e-4	0.001151718758565806	0.48319210763750425	4.956967701322912	0.17497543636695218	9701	4
cg13170031	14	92963020	2.3565745113990664e-4	2.845078663304795e-4	0.4075014478113619	2.121821326272569	0.5475107906994405	9702	4
cg13170032	1	221052143	-2.0190969284536572e-4	3.139242309141049e-4	0.5201075034819286	2.0070531359494828	0.5709440910586029	9660	4
cg13170051	1	41982392	-0.002807847760641804	0.0018523924565617632	0.12957112344047983	2.663358481196674	0.4464900922844424	9702	4
cg13170076	2	382356	-0.001850352154137841	0.001353021412308913	0.17144655917805818	2.435063879482748	0.48714086980497256	9706	4
cg13170147	1	109964946	-2.1033342705823043e-4	4.009779494949794e-4	0.5998952834914011	1.5889201568337517	0.6619047012768315	9706	4
cg13170174	4	130700964	6.533760754305065e-4	0.001073531950394181	0.5427744550245115	3.1042747491335496	0.3758258080227506	9691	4
cg13170179	14	69790294	-1.5270706678251425e-4	4.263391535619905e-4	0.7202070183345793	10.036255255784857	0.018260453196049416	9701	4
cg13170235	1	35223247	1.3957839510739942e-4	2.443305144955205e-4	0.5678174606476304	0.9684685292995177	0.8088810074603667	9693	4
cg13170443	2	48755207	-1.1176588438162414e-4	4.750984366221086e-4	0.8140163712065276	5.388066884066465	0.14548886315573253	9702	4
cg13170600	1	21818863	6.218167540399438e-4	0.001497169053107566	0.6779015495059443	1.7990572094135326	0.6151401190811226	9705	4
cg13170640	8	98471635	0.001271270115299804	4.756857888470735e-4	0.007528844779766757	1.3594481417254654	0.7150672225242479	9701	4
cg13170705	15	100672282	-4.942133377538044e-4	0.0025198787684775977	0.8445116723580065	4.285227135341266	0.23226634960125703	9694	4
cg13170728	15	91503707	-3.9026679890685414e-4	5.054453263981848e-4	0.4400406001962248	0.08922021257405909	0.9563702919143128	5804	3
cg13170807	17	25708208	-9.384914383930252e-4	0.0010489887766419426	0.37096726702036	3.5276761990871126	0.31719031080166743	9701	4
cg13170891	6	30568532	-8.518421576799343e-4	4.7956695606209425e-4	0.07568782061210377	2.445139704811022	0.485287196047112	9693	4
cg13170934	1	156722147	-3.6016606459595686e-5	2.2663127624669854e-4	0.8737306376607044	2.7192439586164157	0.4369668851816006	9703	4
cg13171197	7	90916020	5.042855437818771e-4	5.733450006418728e-4	0.3791031841043441	0.3378885140850275	0.9527520389945784	9695	4
cg13171406	11	92712998	0.0013278130674132535	6.873187375178873e-4	0.05337508319116284	1.6050009285432325	0.44820683660078414	5808	3
cg13171565	12	6960214	-9.026222862532468e-6	2.5083146852038137e-4	0.9712941526842495	2.0128259536378525	0.5697489021828508	9705	4
cg13171643	10	131324189	-1.1328272895950656e-4	7.304832569298835e-4	0.8767589123158176	0.652881552857293	0.8842266256067863	9682	4
cg13171679	8	41258634	-1.6775377057529634e-4	5.168260586736289e-4	0.7454954972103783	0.6098617778486352	0.8941710801718341	9706	4
cg13171890	6	124124882	1.8170278259059589e-6	4.052194446354364e-4	0.9964222506850291	1.5048296255634224	0.6811561047096903	9702	4
cg13171904	15	63051004	3.9521046911083634e-4	5.091185988695676e-4	0.4375930907256448	1.91382770940346	0.5904832565567923	9705	4
cg13171943	15	90294568	-3.569845263569815e-4	1.5816257425289843e-4	0.024003493771495982	1.7735153523661724	0.6207151804400093	9705	4
cg13172001	2	88390175	-6.357099707738616e-4	0.0014865293574710758	0.6689080682247248	2.363781512509808	0.5004122892023073	9461	4
cg13172153	1	201391747	1.1467160473909352e-4	6.425385881092921e-4	0.8583566379721025	1.7951421178334719	0.6159926356132167	9698	4
cg13172254	2	46843974	-2.3630203605275445e-4	1.8105594904453605e-4	0.19184767243211176	2.6817064829453683	0.4433450430391927	9696	4
cg13172367	8	25320489	4.9356764960046424e-5	4.460031172960064e-4	0.9118823037036126	2.615468151650945	0.4547842310623006	9654	4
cg13172432	1	205912842	0.00310375540140404	0.001648346129705266	0.059706975190966564	6.855458803228833	0.07665030504634746	9702	4
cg13172549	7	27153636	-4.056258847057488e-5	7.739124033337707e-4	0.9582001124363603	1.8872862717710086	0.596127077170775	9703	4
cg13172554	15	35917803	4.6445257307436836e-4	7.593943868442369e-4	0.5407963674502091	1.7468688920902866	0.6265645261559523	9686	4
cg13172637	14	97685823	-8.354247268250363e-5	2.1098215193871825e-4	0.6921276143992046	1.9826531403529621	0.5760149057401882	9705	4
cg13172696	1	153951646	-4.2652180805535436e-4	6.763908405912053e-4	0.5283120157081042	0.4908144264041358	0.920904757977029	9677	4
cg13172905	8	30341765	-0.0010588109346457873	7.875095516718978e-4	0.1787849745316018	0.6464552812741666	0.8857199029758336	9639	4
cg13172906	8	143694295	0.002294959796505214	0.0014514806000778247	0.11385142313262354	2.7021563423166386	0.4398609709460566	9684	4
cg13172943	8	69841711	-3.92978020719364e-4	6.626576484224575e-4	0.5531588984621514	3.707165321940145	0.2948705884696302	9697	4
cg13173286	11	129302829	3.2438940445504233e-4	6.436197188176945e-4	0.6142558456372113	2.23227710608966	0.5256188007668227	9705	4
cg13173305	1	19322300	6.237625221767245e-4	4.695980331677465e-4	0.18408221604459413	6.539177671211993	0.08813017255972437	9705	4
cg13173405	14	73602951	3.545836256192e-4	1.991246470583128e-4	0.07495953055240855	0.8220473550681751	0.8441866530232205	9705	4
cg13173415	11	12065669	0.0024027416426456276	0.001253505912571652	0.05526116419314706	2.781712980000476	0.4265191401578011	9701	4
cg13173444	22	48609474	2.028073609968648e-4	5.771562986099646e-4	0.7252952516663723	1.7886478606036564	0.6174083990602719	9689	4
cg13173536	2	3403300	-1.6642704752564116e-4	5.698258429770087e-4	0.770235768948966	2.6343919350816827	0.4514920725641341	9705	4
cg13173541	12	100583499	-1.0259609678482621e-4	3.6084091961154525e-4	0.7761613242338049	3.2407646397133854	0.3559725593016817	9701	4
cg13173552	1	16091599	-9.249058735224281e-5	6.524140425180606e-4	0.8872642860762736	2.8401018717868425	0.24170170529118734	5806	3
cg13173567	11	9172290	4.495366498140519e-4	8.724847325641228e-4	0.6063872295688112	2.0294238299047915	0.5663221935555494	9698	4
cg13173848	9	16870893	-0.00118659464838066	0.0010180820565345815	0.24380870850100284	0.17599270890728314	0.9157642151781402	5775	3
cg13173898	1	41469587	-1.2300653661324036e-4	1.7142449930383308e-4	0.4730316045498485	2.976031731942556	0.3953353934810961	9640	4
cg13173903	20	35807784	9.57733570973857e-6	1.1054245982140391e-4	0.9309581231163444	3.8445370300376087	0.27874805484609755	9626	4
cg13173909	2	128848815	-5.430146510623305e-6	1.352160761784353e-4	0.9679663402858381	3.4212699322601874	0.33111761298679704	9705	4
cg13174009	1	68962833	-1.1514257495554783e-4	2.878914151442399e-4	0.6891923119087595	4.9740760026494435	0.1737052987676923	9665	4
cg13174051	10	134419536	3.600398669736931e-4	6.420184823540279e-4	0.5749382384757815	0.18731912344870463	0.979609989126936	9700	4
cg13174083	2	85788758	-1.9198676505571077e-5	2.3380799532504755e-4	0.9345568535393206	0.6555537602026776	0.8836049273512436	9702	4
cg13174084	2	84517877	-9.441080731892074e-5	8.094819684990356e-4	0.9071523575003578	2.9633764951491393	0.39730633633099977	9666	4
cg13174197	3	52720522	-5.664263062113482e-4	3.253152951331388e-4	0.08165536043042397	6.150415593222321	0.10451714663048364	9667	4
cg13174229	15	52569561	0.0013250099157321195	5.629927986289269e-4	0.018597042411425836	2.0083010722659775	0.5706855747911797	9702	4
cg13174253	8	146278678	-7.778691504361823e-4	0.00146349415699341	0.5950619242292824	2.4217606764857593	0.48959673471232407	9703	4
cg13174306	1	115822971	-4.612674968717376e-4	6.313223337581774e-4	0.4650008662408979	2.977656264140914	0.395082985566329	9700	4
cg13174337	2	105468452	-9.959668193488821e-5	2.1765538224558057e-4	0.6472478361976497	2.7189354012068914	0.4370190064516292	9696	4
cg13174342	11	67397414	-1.1477710419548128e-4	1.1367840886332464e-4	0.31265584379004785	6.152511502347049	0.1044214275721828	9689	4
cg13174651	2	27485967	-7.968068260733548e-5	1.5406524230375022e-4	0.605024982082917	0.4088137776294458	0.9384158166142917	9679	4
cg13174660	2	71137834	0.002257	0.003059	0.46062212547914255	0	NA	1086	1
cg13174850	14	93673699	-1.0189562758440541e-4	1.0592901465691817e-4	0.3360879426424164	3.4347239982324407	0.3293274028102384	9659	4
cg13174898	1	202104055	1.9248183800997584e-5	4.220483647738396e-4	0.9636238221152506	3.6533376428586064	0.30141247534041554	9703	4
cg13175060	8	668707	-1.0991268297980483e-4	4.485101741257551e-4	0.8064086280264788	3.293677533937674	0.34852358414234574	9702	4
cg13175120	8	70017549	9.024653686562401e-4	0.002352053866381609	0.7012063908150005	0.041365073695314	0.8388348618872749	1329	2
cg13175159	1	79472643	0.0024494695313886	0.0017795339824545756	0.16867714436019743	6.009479922313894	0.04955163800386114	5809	3
cg13175173	14	55914753	-2.6961272545759532e-5	5.651692322095799e-4	0.9619515264420698	8.97276471173924	0.02965519471355684	9704	4
cg13175282	22	19938541	0.001350421133014298	5.950025089562819e-4	0.023231512664389088	8.482869675299868	0.03701839744411942	9704	4
cg13175329	6	25035073	8.333415325397162e-5	3.254603223742089e-4	0.7979121399350328	0.7079001378137193	0.8713442025373312	9691	4
cg13175480	15	83680325	2.2783147419585842e-4	1.5926894779899904e-4	0.15257852808918437	1.88129592928711	0.5974057724088904	9669	4
cg13175532	10	127584967	0.0012573434237431805	4.420145719398604e-4	0.004447077107147086	8.359408301515312	0.039139448375532515	9676	4
cg13175736	15	62537871	-6.256429341031401e-5	4.270492084864417e-4	0.8835237613367526	1.373217024968827	0.7118246418662739	9685	4
cg13175739	12	10789214	6.45243489926679e-4	0.001676782845333595	0.7003778877730014	2.6396806243740385	0.45057544897119806	9699	4
cg13175773	22	19132296	5.843992639236593e-5	1.6308824148019926e-4	0.720093998640015	2.0134744059156087	0.5696147566652924	9693	4
cg13175778	17	202759	-3.236560740350966e-4	0.0010218894757232882	0.7514536661990406	7.016935044424814	0.07135994939396899	9699	4
cg13175786	1	3159615	-3.200398266077529e-4	3.72901748134277e-4	0.3907590197075432	1.8886960108369815	0.5958264164415643	9646	4
cg13175830	10	123353956	4.213101380327818e-4	0.0014254252358272925	0.767559986748141	0.5724930975884974	0.9026995489713545	9703	4
cg13175850	12	10786733	2.5772137073193444e-4	7.893062546208065e-4	0.7440337465011674	4.598948685778595	0.20363228728871888	9699	4
cg13175861	2	174829296	-1.3571778808656735e-4	1.3802147627222462e-4	0.3254552811531939	4.342869313541545	0.22674154995804213	9633	4
cg13175981	1	150552382	2.383895204967627e-4	2.3678930491253508e-4	0.3140510956783534	4.486311852234958	0.21351449338224615	9673	4
cg13176012	2	157176971	-5.116946878948547e-4	4.3068134639052193e-4	0.23479202016599807	0.2555678273064058	0.9681562207938128	9706	4
cg13176070	2	32503943	-0.003191567579739462	0.0014365269489143358	0.02630190800546203	5.003767750828636	0.17152145887883719	9611	4
cg13176285	13	115080469	-2.1403395931534656e-4	2.131168226104712e-4	0.31523237324294684	0.6884176934671884	0.8759247843785376	9703	4
cg13176454	8	134462547	-1.4969232608872199e-4	3.7362177957970204e-4	0.6886763298280247	0.8786943949989853	0.8305660581567269	9699	4
cg13176778	8	142843415	0.002419864410280875	0.0011201583767354267	0.030750401318061178	4.746253953620858	0.1913489361009189	9701	4
cg13176867	1	855425	2.0672970443798264e-4	5.392898091540443e-4	0.7014699541827347	0.40803742307498037	0.9385771923108192	9705	4
cg13176979	6	79944654	-6.472962963349558e-5	8.837606911505584e-4	0.9416124382622536	0.850154034193046	0.837436993800718	9701	4
cg13177052	17	7319319	2.051267349323349e-4	4.7480525319790727e-4	0.6657247809835594	6.1371987900287035	0.10512268966017602	9706	4
cg13177053	1	205564088	0.0014856460392048269	4.6072824208081675e-4	0.001261662441795897	2.1930731783686017	0.5333140274892578	9699	4
cg13177195	12	41289297	-0.0011616813084450205	6.085166692477099e-4	0.056257218784969636	0.21531614510882113	0.9750796787756831	9696	4
cg13177214	8	124429188	-6.54002772574047e-5	1.3707333109131241e-4	0.6332774553528646	0.4979907444130287	0.7795835811281706	5785	3
cg13177275	1	201683549	-8.357747217426581e-5	5.984278041486688e-4	0.8889272521209005	1.112317445164131	0.774101466339719	9704	4
cg13177375	6	28864820	-2.8066137214180205e-4	6.891250963437195e-4	0.6838082084090824	2.219437176049254	0.32965171596398324	5807	3
cg13177421	12	15773876	-6.764572373098658e-5	8.906063879317788e-4	0.939455153636905	2.2051160119979616	0.5309413795128786	9656	4
cg13177453	6	111179373	-3.217835741135549e-4	4.4140605772720315e-4	0.4660036607672866	3.5127164240253324	0.31911658456714187	9700	4
cg13177458	8	124732088	-0.0015401647883177304	8.920342065935249e-4	0.0842438521588152	1.9876167887898177	0.5749808606199038	9699	4
cg13177747	8	109095951	1.659566964592446e-4	3.672212005300078e-4	0.6513225125712405	3.5322081831620693	0.31660879025676836	9656	4
cg13177860	6	79881191	4.152879289498758e-4	8.49674227349868e-4	0.6250106585986894	5.893973283521687	0.11688415595590905	9608	4
cg13177873	20	17661522	-5.828252230972641e-4	5.905768362465578e-4	0.3237041639802778	0.7917359968812654	0.8514426358783924	9703	4
cg13177921	11	64564322	-7.731761159456201e-4	5.01400251265693e-4	0.12306538936874119	0.9564714451433287	0.811782892890484	9702	4
cg13178170	1	92270513	-0.001525106534434872	4.6313502843456676e-4	9.912227785353622e-4	14.743158994936772	0.0020498268906651382	9706	4
cg13178361	1	162532502	-2.370029361176381e-5	4.2405102831236254e-4	0.9554292838518802	7.421868669839975	0.059600332389388326	9706	4
cg13178372	1	150333953	-5.380558869192342e-4	7.607467336750918e-4	0.47939662676020706	2.9363152812309714	0.4015486892460698	9583	4
cg13178487	1	109505686	-3.108453988595259e-4	2.726804562072184e-4	0.25430207076496275	2.062132006503187	0.5596116211859575	9546	4
cg13178524	20	60538345	7.463521535564889e-4	3.309996574312273e-4	0.02414320546111611	0.3333137649311708	0.953645988303558	9698	4
cg13178597	6	153405859	-3.3181976569135436e-4	0.0010720213084281479	0.7569205163950345	11.553019444926612	0.009082240898692487	9702	4
cg13178709	17	1422473	-1.772495293527239e-4	5.885384611697682e-4	0.7632856410022606	1.0583329128108943	0.7871409883825511	9698	4
cg13178766	12	71113470	0.0010032787520317394	0.0012373118466228001	0.4174497552781616	5.071690026298542	0.1666222887386062	9704	4
cg13178873	1	172795457	4.841792440208885e-4	4.839777565935755e-4	0.31710907748901696	0.5678818600528701	0.903744079705735	9697	4
cg13178910	17	59274624	-6.407771406780094e-4	8.502325615736493e-4	0.45105985714318825	0.7721338542903714	0.8561199695522385	9667	4
cg13179074	1	167064091	9.547852997029548e-4	4.914120187526079e-4	0.05202310526527142	5.197432872650308	0.15789799800411194	9704	4
cg13179085	12	93963345	9.42219971539407e-5	2.373165371045152e-4	0.6913446780239045	4.811456873064254	0.18613537909685576	9690	4
cg13179087	17	57503913	3.1409521056682436e-4	4.3235219077245897e-4	0.4675445766196923	9.02036352118732	0.02902136402315248	9706	4
cg13179130	1	24070416	-1.6702487687148373e-4	2.380549711184194e-4	0.48291421541308305	1.7690915997694272	0.6216839348253758	9664	4
cg13179216	19	36450916	6.464508849379904e-4	0.0010421063152106181	0.5350398691064788	0.33824406678824787	0.9526823916096085	9697	4
cg13179330	2	54756247	-7.644139818711328e-5	4.4028574308451504e-4	0.862165920463299	1.1443139007438952	0.7663887138195701	9704	4
cg13179472	11	11177888	-0.0014062338447413197	6.265917310969661e-4	0.02481577134879744	12.369500057000032	0.006218873612469859	9695	4
cg13179508	17	7402673	6.638857526737215e-5	3.5147437769763093e-4	0.8501821977490334	3.087020098440838	0.37840201660272127	9703	4
cg13179915	11	65362949	-6.575343689573932e-4	4.4819547173592184e-4	0.14235686950719706	3.150118341081672	0.36905396868522977	9695	4
cg13179983	19	18264162	-1.3392976338829078e-4	1.4273035164640444e-4	0.3480691149497064	2.7980658004078163	0.4238184197317107	9596	4
cg13180005	1	182360683	-4.868288528122778e-5	3.150842489226292e-4	0.8772095838452508	0.9389251185875442	0.8160255521697959	9680	4
cg13180038	2	157292770	1.1451108014496257e-4	1.8754999517319381e-4	0.5414889505748874	3.6659080707004144	0.2998732523006629	9703	4
cg13180064	15	90895341	1.1933961464019747e-4	1.8125911260306058e-4	0.510286044369148	0.26117944931604087	0.9671561877301892	9706	4
cg13180098	3	129246923	-1.1697774225947853e-4	4.0372048758463504e-4	0.7720080116311381	3.3921130273189366	0.3350266113624446	9704	4
cg13180152	1	205328358	2.1539521182253917e-4	5.242987316125906e-4	0.681200600889222	4.911719011447234	0.1783768295759434	9704	4
cg13180224	21	40684269	7.441360703331795e-5	1.941650616173088e-4	0.7015349918470448	3.0373769366716417	0.38589821184594036	9700	4
cg13180232	10	35425499	-5.486150200295208e-4	9.507305810714667e-4	0.5639085654187782	2.7873408000246993	0.4255880887423558	9626	4
cg13180252	17	18151277	1.518819416811526e-4	5.712247406644431e-4	0.7903252813200077	1.1424746661375906	0.7668316694912276	9704	4
cg13180280	17	53639063	0.0017938555718731545	7.553109414501775e-4	0.017549448356780344	1.0623663983139067	0.7861658573375773	9706	4
cg13180315	2	177024294	1.4805038467944186e-4	4.4403385362876135e-4	0.7388162191285139	0.4309722350994972	0.9337725957427289	9609	4
cg13180375	8	22298119	4.797413247716022e-5	5.462969565676038e-4	0.9300221657229519	1.0694253436161227	0.7844595764391038	9702	4
cg13180377	4	123844414	2.476338833358312e-4	1.6677074443913366e-4	0.13757666291739867	0.9532429162121021	0.8125636918967567	9706	4
cg13180566	4	1052158	-3.271385222461556e-4	9.195924720823593e-4	0.7220330903916954	0.5392391438432312	0.9101899396462076	9703	4
cg13180678	17	16256990	-1.4997709652227493e-4	1.6402326537380457e-4	0.36052520331308324	0.21203750800821533	0.9756230308412387	9670	4
cg13180722	17	698261	4.940020516481851e-5	6.863404396478922e-4	0.9426208154192555	0.3566102208218418	0.9490524686138622	9655	4
cg13180787	1	24127146	-3.009966850703343e-4	2.4380186783165423e-4	0.21698109048692174	2.876491977666632	0.41106227033760384	9701	4
cg13180809	10	100206399	-1.2755268878390994e-4	1.3459158460908888e-4	0.343281277585217	3.0306429106744726	0.3869247297219141	9698	4
cg13180844	2	2711168	7.770172660221198e-4	9.917603216746409e-4	0.43334950262523253	1.3393069161207003	0.7198210913772142	9699	4
cg13180920	21	46896174	-6.650932636496371e-5	5.060804378517131e-4	0.8954427005002512	2.4672773913029853	0.48123382787767294	9701	4
cg13180971	12	116853116	3.76562518043728e-4	3.385018246520069e-4	0.2659495878208731	3.6318655600091962	0.3040579887841669	9700	4
cg13181022	12	69247976	1.54044033461164e-4	0.0018901085285605345	0.9350442456202012	1.6372215323121944	0.20070711159046575	1325	2
cg13181026	6	159692484	5.697174639731436e-4	0.0011909376251892922	0.6323817241008265	0.3449309034274153	0.9513680620996035	9704	4
cg13181052	1	40420675	5.372883313916384e-6	1.781040593513215e-4	0.9759337854346292	1.2667627592621615	0.7370403057831186	9565	4
cg13181079	11	125757629	-6.433036446306696e-5	1.290796973199111e-4	0.6182182784766116	3.820219930359961	0.28154295772396465	9671	4
cg13181164	15	37388828	0.0011718820511745463	0.0011957133879379937	0.32705188392772666	0.2945625580772479	0.9610478515749699	9699	4
cg13181251	18	24130450	3.731648134954922e-4	8.88908272570914e-4	0.6746306438313864	10.188066005919188	0.017033326492904857	9702	4
cg13181291	1	151089582	0.0013440631861418699	5.23833451769708e-4	0.010293175258112816	1.5684259975467123	0.6665700112213444	9705	4
cg13181385	13	112874202	-1.4449391735402116e-5	6.016378911721545e-4	0.980839241479532	2.6706193368528943	0.44524334274431243	9698	4
cg13181537	4	175444120	-3.166592813628981e-4	3.692563123612901e-4	0.391135712537123	4.263852876411906	0.23434624858653566	9703	4
cg13181604	14	24701136	-1.3856131430148525e-4	3.189347371622686e-4	0.6639614278612707	1.7918010564088138	0.6167207411740693	9670	4
cg13181695	2	31749899	-6.96904806808974e-4	7.813460360304589e-4	0.3724312514177641	4.827955265741945	0.1848373728851065	9652	4
cg13181745	19	37997675	2.52423434906849e-4	2.1670816287465482e-4	0.2440966580028439	10.232650442724449	0.016688603804807807	9703	4
cg13181826	7	75987607	1.6173046086482475e-4	1.540311226200891e-4	0.2937247329242455	1.885240134281018	0.5965636424254723	9698	4
cg13181928	17	6947323	1.565505541589339e-4	4.753031028702058e-4	0.7418760862730037	1.1405436634153958	0.7672967809742943	9706	4
cg13181974	15	37389489	-4.937627980690715e-4	4.1635229683405716e-4	0.23565172918778698	0.9341794487753827	0.8171726583545845	9665	4
cg13182010	14	23235291	0.001122875104063587	0.001411429163221866	0.42628843389659654	3.322765191912223	0.34448670149952076	9698	4
cg13182161	17	35969644	7.686868731427426e-5	1.5662744738568723e-4	0.6235862630212337	4.5404538352041195	0.20871015694578732	9702	4
cg13182412	17	73776098	-3.8830421143636745e-4	1.6771897893597934e-4	0.020601587648546527	1.3203829632898483	0.7242987247741223	9702	4
cg13182522	14	94529152	5.126643141778103e-4	8.817434196069314e-4	0.5609566149897967	1.1453840855327875	0.7661309973728136	9696	4
cg13182599	14	69282992	9.965971158380315e-5	6.139300548552964e-4	0.8710454196268185	8.09517009077374	0.044085234111174036	9699	4
cg13182713	17	73780396	0.0016578122110572082	9.61569506386819e-4	0.08469538126026352	5.073440756172117	0.1664977657704793	9704	4
cg13182731	1	32208634	3.05774371671707e-5	1.989846749631677e-4	0.8778720715858097	0.5693886041758629	0.9034029741248953	9583	4
cg13182816	15	39472102	-2.564816675994247e-4	4.779521641515631e-4	0.5915258224991714	2.198413570237295	0.5322609159986249	9703	4
cg13182916	6	32063114	4.04358184002046e-4	0.0010103613732163844	0.6890007864413563	1.1061083017222668	0.7755997236744687	9704	4
cg13183298	1	2376119	-0.001784978878870022	9.140391347686962e-4	0.05083768896073241	0.6285550709035562	0.889865345551149	9701	4
cg13183355	14	93409645	-8.563378756832769e-7	4.321501365214231e-4	0.99841893299355	3.7465731962682294	0.2901620239401467	9699	4
cg13183539	19	3522577	8.497881754420096e-5	4.1449503043250495e-4	0.8375582966311663	0.49598455592146795	0.9197726974878172	9706	4
cg13183628	1	1259698	-1.578421822251016e-5	1.1032190538202154e-4	0.8862315816554742	1.4440440314188523	0.6952438106633687	9675	4
cg13183694	6	159058676	-1.447835746637595e-4	0.0010319273886575614	0.8884197777641488	0.2518668143502802	0.8816735579613517	5744	3
cg13183731	14	20664580	0.0014985064790383155	0.001214923773233894	0.21742058066321945	0.7206360694277795	0.8683397364565216	9666	4
cg13183780	1	23809682	-0.0020775329545818294	0.0012240870490019752	0.08965693831720065	0.9499265003443296	0.81336568138086	9683	4
cg13183956	19	49652517	-1.4121938411762645e-4	1.9778546491187301e-4	0.4752254218849623	1.342387578402404	0.7190931733345669	9700	4
cg13184019	6	32169790	-3.470258429777966e-4	4.5218763438477084e-4	0.44282131446558193	1.5989682320926977	0.4495608255213671	5805	3
cg13184077	10	64424428	3.080930223137054e-4	4.989573566208796e-4	0.5369223534540257	0.853734970653509	0.6525500189512569	5797	3
cg13184177	1	27942087	7.847672302751927e-5	2.257205584429536e-4	0.728086510348699	3.05231525547026	0.3836293148983681	9537	4
cg13184442	6	44355163	-3.918625152883583e-4	3.376787299337168e-4	0.2458617434995606	0.723288753599425	0.8677130062280446	9705	4
cg13184448	2	238647857	4.137961163478914e-5	3.6645294195116444e-4	0.9100945307946037	0.3503945386658897	0.9502879344937073	9705	4
cg13184539	1	241683111	-1.0313328324086656e-4	2.2889323988579128e-4	0.6522967962527868	2.54537030470674	0.4671474233564138	9667	4
cg13184734	1	178512007	-8.613346990611407e-5	2.2031000590831413e-4	0.6958232127368043	8.29084688293451	0.04036808277969395	9698	4
cg13184736	1	68299409	2.034839194532973e-4	0.0020520048690717365	0.9210084800547217	3.178802319968329	0.3648704043119464	9671	4
cg13184777	1	31886915	1.456052756485314e-4	2.879662885053568e-4	0.613114268645373	3.421422909635324	0.18073716054099528	5807	3
cg13184814	4	6754918	-6.965262716175688e-4	4.870331469902988e-4	0.15267643718214247	6.369896483226208	0.09493712546449502	9702	4
cg13184823	4	187476599	5.297341852371604e-4	7.484674950836257e-4	0.4790952804164226	2.091694094401725	0.5535949314230191	9636	4
cg13184872	22	44319719	-2.1708272352138352e-4	2.997447724270365e-4	0.46892747819921615	1.641576962630808	0.6499996932349568	9669	4
cg13184886	1	27153565	5.391492093621479e-4	3.053318593041974e-4	0.07743258988167648	2.401700772476505	0.4933181029748764	9700	4
cg13185005	11	268950	-1.681380862668798e-4	1.8003788255869501e-4	0.35035345087269143	1.8367797078710308	0.6069641518053555	9704	4
cg13185030	14	55595949	1.1856671950744958e-4	2.7001857507546404e-4	0.6605848845064428	6.089202930794763	0.10735004856326275	9669	4
cg13185046	6	32165321	-1.4243294512207138e-4	4.236995578945352e-4	0.7367464743725725	5.073792460385983	0.16647276089979293	9706	4
cg13185177	3	194119885	0.0011834756538913064	0.0011061880677008464	0.28467855036623846	2.339481223892674	0.5049995747304461	9701	4
cg13185188	14	100680334	-2.472045387761439e-4	2.3277595722395313e-4	0.2882425653870851	2.495319101682152	0.4761376204834322	9681	4
cg13185218	14	77382822	5.442490332705496e-5	7.254574502551832e-4	0.9401976086151974	0.9779122650020918	0.8065963224301138	9700	4
cg13185308	11	17498819	-3.278055944170137e-4	0.0015607718079657482	0.8336459129985989	5.223387067415638	0.15615165644479034	9705	4
cg13185377	10	601783	0.002415038219950965	0.0020811748171542846	0.2458775860404638	2.3214987561731513	0.5084148321447056	9636	4
cg13185413	6	30039202	-5.63731316769179e-4	0.003433109060033295	0.8695703054277684	2.677262940412529	0.4441050583597148	9629	4
cg13185545	19	55677716	1.8000577408356505e-4	1.7157056401883466e-4	0.29410233634019084	5.972657581743257	0.11294809735395582	9701	4
cg13185702	12	125024498	8.874387839966177e-4	9.896538947299582e-4	0.36987031774149676	1.8611283753716927	0.6017239012747745	9694	4
cg13185984	13	30061917	5.267385685788494e-4	5.033602098080158e-4	0.29535581465802474	3.3035385092706093	0.347150453700223	9703	4
cg13186010	11	100561626	0.001317	0.0019490000000000002	0.49921135856747784	0	NA	1080	1
cg13186130	11	2321889	2.63722378098536e-4	6.320167220316554e-4	0.6764800491631996	0.8807390642691478	0.8300732516287546	9704	4
cg13186228	20	57225195	5.706007152165855e-5	1.5472333274895594e-4	0.7122859276732889	0.5154977147521101	0.9154736754844897	9699	4
cg13186286	14	91580451	1.2405138944555333e-4	1.8622852748805316e-4	0.5053315097201104	0.15175900084558683	0.9269278942494454	5808	3
cg13186327	12	45444895	2.3464692484593798e-4	4.140907697313868e-4	0.570948075055279	3.041643268224042	0.2185322596092718	5792	3
cg13186404	15	44580545	8.234721954563841e-5	1.5090919323315058e-4	0.5852900634414936	2.2713830600394775	0.518025309840907	9706	4
cg13186466	11	111957596	-3.6540018984285246e-5	1.592954153183982e-4	0.8185694978048423	0.9644779824237476	0.8098463251121996	9612	4
cg13186470	15	62686709	-3.0024015896468084e-4	6.064109215243068e-4	0.6205224199282401	2.999599673973106	0.3916869027882166	9676	4
cg13186559	10	80854035	0.0015187916120445622	6.012570477467668e-4	0.01153605737158854	1.8216352331353718	0.4021952480655987	5785	3
cg13186567	12	1751357	-1.97587763409794e-4	4.998852499731109e-4	0.6926464113657247	2.6833297100075066	0.44306767317841905	9706	4
cg13186570	12	8853167	-2.0761337910430098e-4	7.439912783444642e-4	0.7802037585304376	1.0055237380261177	0.6048578126337203	5809	3
cg13186590	4	5928013	2.2928758147666386e-4	2.797948828771122e-4	0.4125100177537872	1.2935446616340194	0.7306665283083674	9691	4
cg13186597	10	33624123	-1.5467002395658206e-4	2.5098485561017087e-4	0.5377279380302613	0.8005838990547881	0.8493273673360711	9704	4
cg13186599	1	68643188	5.112669426534248e-4	4.3582189068602475e-4	0.24075176635145307	2.555025973988913	0.46542868033961277	9702	4
cg13186648	13	21137375	8.953103308375703e-4	5.286623322957963e-4	0.0903528987700738	1.851042042472079	0.6038910981575406	9704	4
cg13186679	1	154530902	1.0301908308000865e-4	1.4957884647984023e-4	0.4909946909871611	5.232484355446176	0.15554386367138778	9685	4
cg13186830	12	4141193	-3.988633489359701e-4	4.6408870298896595e-4	0.3900895454581468	1.6491465416785043	0.6482982142999719	9698	4
cg13186846	1	109633214	-1.944244942023483e-4	2.1056794661180334e-4	0.3558332988940601	6.3949378499871745	0.09389926662572744	9612	4
cg13186884	8	65285831	6.27772734961265e-4	8.745126687343635e-4	0.47284708946649756	0.8980232392909353	0.8259048205778365	9695	4
cg13187009	20	55965497	-1.9634301777605832e-4	2.542444431239995e-4	0.43995997588571	2.593969530560019	0.4585477470424433	9703	4
cg13187188	11	67219859	5.68025235153413e-4	4.6444987343208737e-4	0.22132722416201764	0.5011130991517985	0.9186468006570063	9681	4
cg13187349	17	46627384	2.845257775806359e-5	6.172869896913364e-4	0.9632361658891517	5.891058644635687	0.11703244246624228	9691	4
cg13187433	1	9416179	-8.728502436146337e-5	1.8883796343920986e-4	0.6439222678163963	2.122348357148425	0.5474047866080994	9698	4
cg13187539	15	31394188	-2.2189325716627701e-4	4.4384946695418204e-4	0.6171250129140604	2.2930291046940128	0.5138576607384905	9706	4
cg13187764	6	28677521	-7.189300607229081e-5	6.979592835657789e-4	0.9179593323251007	1.594877705385158	0.6605518226477649	9666	4
cg13187788	17	48072633	5.2826504103103714e-5	2.2007391017236808e-4	0.8102993787971503	2.2339672074814354	0.5252889156295198	9699	4
cg13187820	13	98960562	0.001350124048532833	5.755439096171364e-4	0.01898512898660147	3.620797327045022	0.30542973712613897	9704	4
cg13187849	1	89580443	-9.843525637035907e-4	7.254704895975838e-4	0.1748297835049728	4.53659974077233	0.2090488149410037	9705	4
cg13187885	1	246930969	-1.6715641954343857e-4	3.6542092218412917e-4	0.6473582155964922	0.4381355952387179	0.8032672566997557	5791	3
cg13187936	1	212208183	-4.442879852934276e-4	4.143221371407586e-4	0.28357408207683826	1.9515702361944056	0.5825190787689719	9703	4
cg13187967	11	13485012	7.57551716406641e-5	1.298617484014877e-4	0.5596560475160999	0.9748281059700099	0.8073424926331427	9704	4
cg13187990	8	1423775	-6.17903891160225e-4	0.0011501866232664876	0.5911152774565824	2.6887496762257426	0.4421425559568707	9677	4
cg13188011	20	39319326	-3.252284579540863e-4	2.845552032929258e-4	0.25306505903327564	0.073041773430717	0.9948633596356818	9705	4
cg13188098	12	4918335	-0.0012908978307290824	0.0018639924556040244	0.48859541401408657	0.7582207994580031	0.85943169674965	9699	4
cg13188263	1	160517539	4.5090972087436133e-4	5.285390815263108e-4	0.3935901810205807	0.8226446531585176	0.8440434150013633	9705	4
cg13188382	14	97091067	1.685348604380164e-5	5.309774631942475e-4	0.9746790030140411	2.019376399569821	0.568394816209198	9701	4
cg13188385	3	9291334	2.4007564939796105e-4	1.4880145080055859e-4	0.10665852514198759	0.5251487052319631	0.9133326144471148	9706	4
cg13188409	6	86303887	-2.0645956776358746e-5	0.00021364105733675441	0.9230134607044653	13.221602460300055	0.0041810807652555414	9655	4
cg13188508	11	1282955	3.7135089640628904e-4	2.7735501102915477e-4	0.18060291020795105	1.5488019548764476	0.6710535186461039	9690	4
cg13188511	10	35378926	8.72581005465339e-5	2.1874498261581556e-4	0.6899644402878208	0.1979293085389254	0.9057747227270306	5808	3
cg13188519	14	78176682	0.0016446436347685954	5.603748380029388e-4	0.003336561137246524	1.3055427212661344	0.7278173248627965	9661	4
cg13188795	10	129920257	-0.0012923989422569916	9.234153097773646e-4	0.1616373928225395	1.39133016709033	0.7075682409406088	9686	4
cg13188812	1	154155969	-9.539547930824647e-5	3.010906793000775e-4	0.7513702822133582	0.14975190694994456	0.9278585768222893	5804	3
cg13188869	3	50654332	2.8244548270129174e-4	1.7000355232260793e-4	0.09663127145037075	3.26362118049233	0.3527380776861826	9695	4
cg13188915	12	25622615	5.513020780730608e-4	6.013853217873667e-4	0.35928927331184646	3.4772380646705567	0.3237262889371564	9700	4
cg13189008	10	2370970	4.8129074192577363e-4	8.25290194784472e-4	0.5597737595912211	3.468539482681228	0.3248654256944833	9600	4
cg13189020	17	4444924	-6.25187970246115e-4	4.5270193832593633e-4	0.16727448250290178	0.8396385817297585	0.8399643790682406	9673	4
cg13189086	15	23034679	-1.0848614714323106e-4	2.155535295329805e-4	0.6147597071445824	2.7942778060749935	0.42444275853881086	9706	4
cg13189147	17	80958128	2.1797442616150524e-4	4.788874583149597e-4	0.648988110467134	0.09010132657157019	0.9929982485137588	9698	4
cg13189149	10	102985868	4.8823880896540123e-4	6.044071260841004e-4	0.419206932553575	1.9165876902623231	0.5898984099201227	9697	4
cg13189207	1	45083124	-5.514447542832162e-4	3.9469118898566974e-4	0.16236697606681216	4.82190174948783	0.18531264616282214	9700	4
cg13189235	3	158450072	-7.157356916582848e-5	2.3828508352897473e-4	0.7638953327952004	0.5319923405867794	0.911808669009339	9676	4
cg13189271	6	15365693	-1.4466012221457458e-4	4.7090807898896557e-4	0.7586957351475602	0.8778871306190482	0.8307606060757995	9701	4
cg13189434	6	33139083	-4.7077791064230714e-4	4.1367838439731807e-4	0.2551084614234424	1.2086387969139831	0.7509331257571887	9633	4
cg13189671	12	123750782	-3.930867249243703e-4	2.8917875136743953e-4	0.17404491928736565	1.365790886493783	0.7135727588864318	9650	4
cg13189718	4	24662290	4.527976111425756e-4	4.129168961960339e-4	0.2728237621190005	5.492744249291777	0.13907323625852785	9705	4
cg13189759	10	71160798	3.637820017956236e-4	4.981093447005842e-4	0.46519118888686267	2.343198326250254	0.5042958037853912	9695	4
cg13189872	10	20982618	3.4975946699945733e-4	0.0010726957855238277	0.7443815842949726	0.12007410198980539	0.9417296409177233	5776	3
cg13189979	12	80987359	-7.226470274887593e-4	7.248402776546302e-4	0.3187770523053819	2.0043081318856535	0.5715130172450481	9692	4
cg13190306	11	18415923	-4.793590441801105e-6	1.5231742856570152e-4	0.9748938740568622	2.037019811774975	0.5647587658681298	9705	4
cg13190493	17	27620817	-7.034546328858212e-5	2.0090166616308256e-4	0.7262270814610055	3.5923198217348045	0.3089844588702349	9701	4
cg13190531	12	106751832	-8.479747923649384e-6	1.0920239434525075e-4	0.9381051423726021	1.2908590191570695	0.7313048290350559	9622	4
cg13190572	11	10830972	3.16439417949241e-5	1.4451422103083458e-4	0.8266752347423341	2.3592664672491495	0.501262193320606	9706	4
cg13190608	17	37322730	-0.001435393045166101	8.271100893637478e-4	0.08266437429271348	2.0832451282671305	0.5553098179521971	9706	4
cg13190879	22	28198404	-2.3687659113836375e-4	2.571051309735502e-4	0.35688238374552467	3.746147692299496	0.29021250246174085	9698	4
cg13190924	15	44084524	-9.2203976520988e-5	1.567872351260781e-4	0.5564762881402667	2.276660573831016	0.517006861081181	9687	4
cg13190986	12	133263482	-2.123852591432649e-4	3.11319183802674e-4	0.4951057686825591	3.116214431460408	0.21053419010859392	5739	3
cg13191008	11	4629912	8.400825690802531e-4	0.0011895180825693351	0.4800403007570765	3.892510855146356	0.27330738853566944	9704	4
cg13191049	15	99645663	5.855594356243273e-4	6.01591438895407e-4	0.33037904265388945	3.490668606099277	0.17458661437234133	5805	3
cg13191127	10	125528099	-3.568574118829182e-4	3.003273257990643e-4	0.23474349784490206	0.7492587821510106	0.8615610749771213	9627	4
cg13191129	12	52345885	8.980523475865708e-5	1.8419330931832622e-4	0.6258617461220002	2.344296433326053	0.3097009214641544	5798	3
cg13191172	4	186064250	-2.43852595303421e-4	2.587473903219204e-4	0.3459699780071807	2.912605443620287	0.405296895859354	9647	4
cg13191195	1	181382847	-7.484854419629437e-4	9.434231508539633e-4	0.42756116245292686	4.09585699702443	0.25129761066490414	9703	4
cg13191352	10	130373079	-3.939958941578997e-4	9.706962529769738e-4	0.6848234320083761	4.945068352587616	0.1758639845097445	9702	4
cg13191508	8	144600686	-4.4747258701271846e-4	2.677785144070304e-4	0.09471084297858877	1.8794390750721568	0.5978025001975658	9689	4
cg13191718	4	39184141	-2.2740381148559297e-5	1.3372117429328928e-4	0.864964372379678	9.044906680752431	0.028699747711316816	9680	4
cg13191808	1	55505327	4.848724438946275e-4	3.2261652495462867e-4	0.1328551853325169	7.511821844924015	0.05725547499297808	9706	4
cg13191911	10	44806660	8.746251370515026e-5	6.384378157225894e-4	0.8910350875684052	2.75969937985737	0.25161637069212256	5807	3
cg13191935	9	115141855	2.1843814569918327e-5	1.3719284917311516e-4	0.8734957244444146	1.1057275742489725	0.7756916074228019	9704	4
cg13191951	15	71685353	0.0010525979143266436	6.91004441221063e-4	0.12768697888341113	3.4217193097808027	0.331057680648296	9703	4
cg13192013	4	160188736	0.0016612701085205455	6.248990816455039e-4	0.007849833431572873	5.362677042292132	0.14708668686286785	9691	4
cg13192239	6	15512657	1.7022498572573502e-4	1.6851654735555624e-4	0.3124291284791269	0.778815333872721	0.8545271239704558	9701	4
cg13192688	4	1742950	-2.738758230884597e-4	4.217129737477323e-4	0.5160562391701574	1.3056034792801277	0.7278029066100096	9704	4
cg13192695	4	187459415	-2.153011316149382e-4	5.129381051425132e-4	0.6746747007814795	4.860132883304385	0.18233011076618047	9703	4
cg13192714	14	101510376	4.030360141656659e-4	5.560412854868821e-4	0.4685556566226236	3.3147982873669797	0.34558830375245786	9706	4
cg13192735	2	236864888	-7.165951740119067e-4	9.205140282110537e-4	0.43629030945639585	1.508949154548614	0.6802064157618546	9691	4
cg13192788	14	105881346	2.3977543691658978e-4	3.0611040606609677e-4	0.4334525822550251	0.5255456770061485	0.913244344024939	9704	4
cg13192836	8	122651300	8.7835799400099e-4	0.0016240480489385528	0.5886145388961286	0.9440647206781517	0.8147830268139229	9643	4
cg13192880	2	208994529	3.742565648380377e-4	5.111395589365342e-4	0.4640462896930483	9.808717624039648	0.020264083596062476	9705	4
cg13192938	14	105739124	2.4961276189383147e-4	4.5642797896146823e-4	0.5844590261865207	4.7205632301498	0.1934402940559668	9699	4
cg13193179	20	61142637	3.0159709701787613e-5	5.553100166525577e-4	0.9566870021337162	3.9909794946060915	0.26243983046037195	9704	4
cg13193228	1	182808939	-8.481823156431151e-5	2.368201845441399e-4	0.7202276423637974	1.443436532196897	0.6953852910078356	9703	4
cg13193239	4	111539479	1.1950774311798549e-4	5.428901579102053e-4	0.8257679994552507	3.408520372574204	0.33282196430321354	9704	4
cg13193392	13	60055857	6.546627799060353e-4	5.664669589477168e-4	0.24780611623941198	1.1128297549243649	0.7739778673896934	9704	4
cg13193497	6	159344810	0.0012283291998627782	5.917871699404242e-4	0.03792849798496315	5.136181636182539	0.1620925722227485	9700	4
cg13193548	1	11724542	3.467979702955231e-4	1.4509856265016143e-4	0.016844451027467247	2.7843130809944237	0.4260887777718881	9692	4
cg13193591	11	120377997	-1.5793356295057162e-4	5.904626447858559e-4	0.7891040247939026	7.9890771946706405	0.046237987350425565	9701	4
cg13193676	8	80942319	1.7298065990081936e-4	1.927354160502615e-4	0.36945044659158277	0.6054910677497206	0.8951741763365908	9699	4
cg13193757	20	48552853	1.1620687368586116e-4	1.5063697313960733e-4	0.4404481908672653	3.130309087543274	0.37196716330933566	9630	4
cg13193782	7	158076567	5.750537587571301e-4	9.609597848124673e-4	0.5495623589688549	0.3003093597797548	0.8605748525061098	5801	3
cg13193848	15	66678964	-5.15572416336019e-5	1.7579945220340688e-4	0.7693134510075487	3.958528565004792	0.26597725782848874	9702	4
cg13193962	4	156875105	-1.5273665468693338e-4	1.7435037705575192e-4	0.3810121850910804	0.330714652155678	0.9541520659146533	9705	4
cg13194045	1	165914462	-5.30627416380069e-4	0.0013322208649346932	0.6904069327714122	1.1490437882897384	0.7652498193562265	9706	4
cg13194260	2	201659991	-4.767194617271555e-4	7.88353466100793e-4	0.5453765603835338	4.710215804866756	0.19428862944666722	9703	4
cg13194341	19	42388284	4.819570745512732e-6	1.2719261003462035e-4	0.9697738644729113	2.183916680172592	0.5351232274518486	9696	4
cg13194380	11	747294	-5.106822277470926e-5	2.975867419895656e-4	0.8637458308676882	0.18310318792121855	0.9125142347139814	5809	3
cg13194425	17	7341936	-5.900368973779472e-4	6.432804275937265e-4	0.3590214854606218	4.5830684455325335	0.2049993767401703	9702	4
cg13194638	17	37725898	-2.4653273615123843e-4	3.9639916957889576e-4	0.5339875647677542	8.49136390835174	0.036876667838900735	9699	4
cg13194822	17	73911116	-9.876598216368468e-4	4.1213894555285904e-4	0.01655590879276763	1.5411304644351458	0.6728104871125276	9703	4
cg13194899	10	88150280	3.19084011643824e-4	4.846769441151067e-4	0.5103173048508829	14.349322778288055	0.0024662422532679092	9698	4
cg13194994	6	26251817	-1.0563732199239362e-4	2.1382116415152326e-4	0.6212742508708093	2.6416495808644846	0.45023457824282836	9703	4
cg13195266	15	75660973	1.0159913916712603e-4	1.3416305470754917e-4	0.4488815004666134	4.063965396717884	0.2546393482476505	9682	4
cg13195520	17	60813227	-0.0016474446547239136	9.872561778634574e-4	0.0951747864000811	5.117530377887323	0.16339053436517856	9428	4
cg13195526	12	68647498	-0.0013687890240716514	0.0012715684381510305	0.281722824269252	3.6477634805325696	0.30209727247132256	9527	4
cg13195569	4	141728119	-3.4574248198032345e-4	4.1420871384701866e-4	0.4038832853180583	3.2646747896690993	0.35258959568818643	9696	4
cg13195667	18	71815255	-2.6185985308765214e-4	1.718523020619723e-4	0.12757130808934294	4.018882634851726	0.2594323522942567	9704	4
cg13195796	1	39491975	1.328671435089012e-4	2.1921753970313005e-4	0.5444501904992339	0.4207474628599386	0.8102813617630295	5738	3
cg13195895	1	147012788	-9.336564001576156e-4	6.478021480434227e-4	0.1495090302856802	1.3615073451608102	0.7145818993461691	9706	4
cg13195923	11	94502008	-4.306213207619709e-4	2.6175717069456937e-4	0.09994556780572315	1.043566689097854	0.7907117253706322	9554	4
cg13195955	6	31829926	-0.0023031425330670573	0.0013852734928463495	0.09639443636129055	1.8470689015049746	0.6047461681962987	9692	4
cg13196434	7	1254381	-9.384676018141431e-5	0.0013798450994755291	0.9457756576007782	1.9334420870281426	0.5863353079046265	9698	4
cg13196550	11	2290105	-6.980117093455138e-5	0.0016136273131856604	0.9654964239835662	0.4928898567065411	0.7815744029412248	5800	3
cg13196578	1	16008167	3.868368422441058e-4	9.144978002844948e-4	0.6722918522085812	5.236803772316556	0.15525606399746	9703	4
cg13196652	8	132049389	-6.980576151300485e-4	8.610054350999285e-4	0.41751094873382494	5.021573533358447	0.170224223092247	9694	4
cg13196796	10	99393217	-1.1367028356651576e-4	1.5391124314879186e-4	0.4601837092161441	4.092211001831714	0.25167761952265716	9563	4
cg13196806	10	133996309	6.703341331724223e-4	0.001157457638288812	0.5624923123174246	7.514853241705535	0.05717803437445165	9701	4
cg13196826	10	98945664	-6.2102013821645e-5	3.694067798276962e-4	0.8664945275272987	3.28758227060216	0.34937470435657786	9701	4
cg13196879	6	30071427	0.001004737670718164	8.060898286355283e-4	0.2126051503969977	1.6792743305211457	0.6415513740153328	9703	4
cg13196962	2	61245411	9.487715425507363e-5	1.4751789367176577e-4	0.5201222831122798	6.172627104453689	0.10350701902390236	9670	4
cg13197103	17	41676452	3.2113700845508834e-4	4.796404020640743e-4	0.503152969831759	1.796862542145306	0.6156179197072946	9705	4
cg13197216	8	23567658	-3.2920994005593615e-4	4.865100309994032e-4	0.49861118408078475	2.462364706239303	0.482131034765739	9705	4
cg13197255	14	73491222	2.3303950984507972e-4	4.624446946996285e-4	0.6143109406671219	6.848683126642359	0.07688037796293483	9704	4
cg13197285	1	38156324	7.515276891817623e-5	1.8286236935545288e-4	0.6810872306414738	1.0651066434615142	0.785503444092509	9689	4
cg13197308	6	32135083	-1.5436199172088526e-4	2.836146471963883e-4	0.5862579982986541	3.0077291669635855	0.22226951909796377	5764	3
cg13197406	4	57687839	2.3175129942233695e-4	1.108932149652917e-4	0.03663037347015575	1.8624345210055235	0.6014436256621511	9588	4
cg13197521	1	9400692	-1.464648707326267e-4	4.975552653187233e-4	0.7684759143094535	2.3058868475123684	0.5113940814754562	9685	4
cg13197551	20	60709957	8.636411528494664e-4	4.8631816002935713e-4	0.07575322054066533	6.525956538897556	0.08864444383119505	9706	4
cg13197560	13	113649953	8.22969441511488e-5	5.311593862234872e-4	0.8768699416395096	1.524964248418356	0.6765206960040574	9680	4
cg13197680	1	205180527	1.4883534536374313e-4	9.727919906428974e-5	0.12602138338081278	3.749361390091061	0.2898314488083971	9631	4
cg13197705	14	58894870	5.191495851374084e-5	1.9973580535491512e-4	0.7949269203018753	0.3126303213909185	0.9576358172777576	9688	4
cg13198133	10	132453765	-8.200438570026221e-4	7.43831358584852e-4	0.2702620093712287	2.0352302901616746	0.5651268188131627	9705	4
cg13198235	1	193028919	-3.951046568325468e-5	1.6002686248887358e-4	0.8049864223637102	4.555644813957737	0.20738027657126637	9705	4
cg13198269	1	202927637	3.001011884558488e-4	1.5965613191070164e-4	0.060152770247617934	1.1219775228571403	0.7717714456616214	9664	4
cg13198297	17	18046564	-0.002026991174059192	0.0015864285449500224	0.2013526856147937	4.375698757777013	0.2236492824197558	9702	4
cg13198321	15	58357891	5.227996753828494e-4	4.233777038449673e-4	0.21689361676408764	3.485849556641333	0.32260202862067283	9665	4
cg13198342	2	10687583	-5.759233749757297e-4	5.779499239807482e-4	0.31901039648126456	2.09488808738314	0.5529476301778234	9665	4
cg13198489	8	22419490	-3.1177692726939054e-5	1.7875248149037384e-4	0.8615367827329102	2.2170945298248936	0.3300380708669022	5776	3
cg13198503	2	241497583	-4.1302216468159706e-4	7.7635320142276e-4	0.5947239779562994	4.034073199885057	0.25780826807883395	9702	4
cg13198594	4	169239550	4.6344109605663897e-4	6.777906247847097e-4	0.4941314079178236	1.987815091044372	0.574939576042286	9702	4
cg13198709	10	102473456	-9.023864597374407e-4	3.564642589819204e-4	0.011357837213183062	3.4817927685215113	0.3231312266157905	9702	4
cg13198793	6	131705123	-3.9396024723567e-5	5.613567886513937e-4	0.9440503852488028	0.42796053955624214	0.9344078212196246	9705	4
cg13198885	18	72802535	-3.857203541842876e-4	0.0010317085720358311	0.7085043036620542	1.7488775490644297	0.6261224216400199	9705	4
cg13198984	17	80129470	-6.201252299031973e-4	6.04068636323533e-4	0.3046179252445472	1.3910517183037814	0.7076335924301849	9704	4
cg13199010	18	29340919	-5.601490407565329e-4	0.00169213018694625	0.7406204033864006	0.15194590031474897	0.9849463559803813	9687	4
cg13199127	6	32049196	-7.525984535901717e-4	6.414198824357966e-4	0.2406627069994827	0.3748569406866985	0.8290884204694882	5805	3
cg13199219	15	52025696	2.1958684797102325e-4	5.628868137391539e-4	0.6964564262324944	4.35376115612939	0.22571128829900414	9703	4
cg13199429	14	63670711	-0.0010372328899478354	0.00407431936114371	0.7990488982622161	1.736576308872777	0.41966934380001036	5680	3
cg13199577	6	30043546	-5.158807374981273e-4	4.5573514942511874e-4	0.2576449987985908	0.9306191815503922	0.6279406704546504	5805	3
cg13199589	1	42845990	-1.687128363116171e-4	3.144805146909111e-4	0.5916261301371291	0.5711890294064096	0.902995128452088	9705	4
cg13199615	1	155146785	7.882795088678129e-4	4.415840770912053e-4	0.07424224340013276	1.1819655970246465	0.5537827603264482	5807	3
cg13199639	6	33360495	1.911015251388559e-4	2.7210700658345595e-4	0.4824903187927209	6.451751599995539	0.09158484619843416	9706	4
cg13199720	4	154475566	-6.333410002440527e-4	7.242169281328453e-4	0.3818360260864342	0.4588723039886737	0.9278294871330995	9653	4
cg13199958	6	151663671	1.8628511792995162e-4	6.130580318434213e-4	0.7612329320617452	0.9154007027817601	0.8217097640857632	9697	4
cg13199963	1	27126172	-1.0101233123149262e-5	6.464686480830085e-4	0.9875333629359688	0.6988311838364663	0.8734788319736668	9705	4
cg13200125	11	47360181	7.95425001703432e-5	2.0854855662835368e-4	0.7028990590302535	2.647256736527372	0.44926499539256126	9644	4
cg13200188	11	3173907	-2.7318669788944103e-4	4.928183177937834e-4	0.5793492463901184	4.954534845649525	0.17515675960292879	9672	4
cg13200288	6	170444282	-6.973173355564147e-4	7.317667632250668e-4	0.3406291160041456	2.2159702249472093	0.5288095891165083	9690	4
cg13200354	7	6449615	-3.5354939274774653e-4	3.1692609675160676e-4	0.2646114460167889	0.38889818529145914	0.9425262005379705	9698	4
cg13200482	21	47064462	-0.002302106227196854	0.0020441197127695114	0.26007702152757706	5.297368520832528	0.15127323495771033	9563	4
cg13200550	12	66221789	-4.529974560033627e-4	5.463773305530393e-4	0.4070519544033678	0.1826449556509533	0.980341139908872	9500	4
cg13200556	8	337303	0.0023168662135293785	0.001515386007946283	0.1262904558668042	3.774021773983729	0.28692232880134777	9703	4
cg13200575	17	38096571	-5.980219660296518e-4	6.323500350071321e-4	0.3442947339738961	3.809082666589436	0.2828314304125549	9703	4
cg13200628	6	30852069	3.9335537532037354e-4	0.00030174033475480286	0.19236245439753621	1.4424887930119423	0.4861469198705535	5805	3
cg13200640	7	150870270	4.6295081879342e-6	6.965018769609964e-4	0.99469666051035	0.7861278918769549	0.8527821001412925	9704	4
cg13200664	14	90651048	-5.010343190723253e-5	1.8826534465034842e-4	0.7901375541971681	5.307282768199231	0.15063052076318764	9566	4
cg13200730	17	25827857	-1.4082502605329425e-4	4.8070260598962605e-4	0.7695552854060358	6.592799551385821	0.08607369204527138	9703	4
cg13200739	11	70805534	4.927963355500191e-4	3.7338281692020126e-4	0.1868967090220416	2.088292879185056	0.5542848221643928	9696	4
cg13200838	1	91194708	7.548323741571905e-4	5.691570552160204e-4	0.1847639830927275	2.0864386387588	0.554661187546461	9706	4
cg13200847	14	43277317	-7.603374067027423e-5	5.698009031223988e-4	0.8938460954425099	4.029064310215913	0.25834276423351576	9706	4
cg13200848	6	39016470	-1.8798344137022622e-4	1.9300233360619554e-4	0.3300586785194897	3.192800155213743	0.3628436898087001	9669	4
cg13200854	4	90836547	6.036081519924071e-4	7.06956037629278e-4	0.3932086913160148	2.694116237777551	0.4412281043267995	9698	4
cg13200933	14	66976062	8.778883373224968e-5	2.0357645225270001e-4	0.6662991417660062	2.4983732407791606	0.4755851469010825	9704	4
cg13200990	14	74960107	2.1597577796723992e-4	1.471400011011502e-4	0.1421517539857009	3.073594735031176	0.38041691471598543	9704	4
cg13201172	8	144891810	0.0011268588491097123	0.0014669818440791104	0.4423993924805196	4.299998629343573	0.23083888028973346	9700	4
cg13201297	1	151777774	-8.956204985857774e-5	7.272742314030206e-4	0.9019902473749187	4.942704709547514	0.17604098517426545	9705	4
cg13201342	1	150782303	5.9889355821017706e-5	8.085380487669767e-4	0.9409537586190958	2.785439501509071	0.4259024466628242	9691	4
cg13201461	1	109288968	-0.0011504868039618036	9.033141092931762e-4	0.20279502449656434	1.6155778270750347	0.6558628328647987	9703	4
cg13201587	13	94126074	6.995860483675522e-4	6.074776517718753e-4	0.24947547596464434	2.8343893824640123	0.4178700557355094	9706	4
cg13201644	15	74277634	-0.0017768960922971378	6.268101023137791e-4	0.004585099038474882	4.899115664599818	0.17933520681321286	9698	4
cg13201768	20	37465325	-3.451805492345906e-4	4.494240342141812e-4	0.4424569254750955	1.6788480229925	0.6416465577686089	9706	4
cg13201808	11	43569269	-6.11428948813682e-5	9.61766261271396e-4	0.9493097936804178	0.23367323342402196	0.8897305483912009	5806	3
cg13201927	12	93977447	-2.7435309051456516e-4	5.77674519758151e-4	0.6348391739823944	1.4521401083376597	0.6933595832107645	9698	4
cg13201995	6	32137705	3.353345898216667e-4	5.16100190008538e-4	0.5158556094108757	12.436333943795772	0.006028579078348239	9648	4
cg13202082	1	9882851	3.560589870371711e-5	2.3008946777688483e-4	0.8770199401319285	2.0471168207310226	0.5626852453412754	9705	4
cg13202122	1	65886182	-7.784098732189358e-4	3.7330942925837727e-4	0.037054783388109386	4.997533093297434	0.0821863091085754	5801	3
cg13202213	1	7532211	5.376854597176484e-4	4.5757904682136726e-4	0.23996841724903964	3.933705647204823	0.26871227862702707	9704	4
cg13202410	8	82359719	-6.232370076257297e-4	8.417983060227088e-4	0.45907926723288484	0.70193312336711855	0.8727491649705397	9678	4
cg13202523	7	99588273	-8.662171221581406e-4	0.001348511360280642	0.5206455473578472	2.0270512511371215	0.5668111429605984	9676	4
cg13202591	1	39281887	0.0019241619538592342	0.0013289945239443328	0.14766379798149196	1.0262601212551188	0.794898136746972	9701	4
cg13202751	5	1446443	0.0013234546895398794	8.730412267843754e-4	0.12954131087047166	2.506925851762327	0.47404072705742656	9705	4
cg13202816	11	32605193	2.8636375271552926e-5	1.7482262307655423e-4	0.8698866570745714	2.9696235286015624	0.3963323814931028	9701	4
cg13202845	6	142410216	-9.295443964514853e-4	7.248079213257107e-4	0.1996778311629781	7.89622877298461	0.0192910429530813	5797	3
cg13202952	8	21888398	0.0011563514172598522	9.452219073805833e-4	0.221191859270868	6.0270172588302255	0.1103031497466594	9659	4
cg13203135	21	45565328	0.0020045467500496602	0.0010575763054759932	0.05803734824486755	2.670750307020866	0.4452208800457609	9703	4
cg13203223	12	49319398	3.6473675186580074e-4	3.6053094982284453e-4	0.3116979789868191	0.6776650897398768	0.8784443433894016	9597	4
cg13203239	1	31192158	-3.4574360337253035e-4	2.289786425552082e-4	0.13105918971481556	2.8989646053073557	0.40746659656115275	9702	4
cg13203249	18	72265586	1.7323807912485287e-4	2.3355411623142492e-4	0.45824060110282483	1.8382842103799886	0.6066395092607751	9646	4
cg13203394	12	26951217	1.5223569272517905e-4	5.137823146238281e-4	0.766998023968725	2.6200253101296673	0.4539896622054213	9697	4
cg13203507	20	61447442	-3.809181592956643e-4	8.107658379929372e-4	0.6384799639178753	2.4071462193958464	0.4923057425775432	9694	4
cg13203754	10	126078247	0.002635400171832816	0.0013014214775512892	0.042865653699225355	0.17838264928392672	0.9146705578155837	5809	3
cg13203804	19	58111767	7.679464157147315e-5	4.4614016585573825e-4	0.8633343857359487	6.447679726054943	0.0917488812893138	9702	4
cg13203811	12	58136245	7.873862625872908e-4	4.757010476661343e-4	0.09788142515078666	4.5126541482057725	0.21116433967143772	9703	4
cg13203973	8	675274	3.0820570891148e-4	2.668097915710976e-4	0.2480284255601018	1.0983014060816167	0.5774400202374536	5797	3
cg13204093	17	42277915	2.979241228994553e-4	2.2421605042086148e-4	0.18393481124479882	3.663293009838942	0.16014966336625475	5805	3
cg13204193	1	117637325	7.362615222632491e-4	4.419670836828281e-4	0.0957384912198778	10.812316834330423	0.012785270434348623	9705	4
cg13204236	2	47476732	-4.4166720393122355e-4	4.4062001530070484e-4	0.3161617271548277	3.208200649180519	0.36062511475407627	9704	4
cg13204290	12	109125409	-8.399375265294704e-5	1.752194506477708e-4	0.6316802843199975	3.2233535095270844	0.35845365979189103	9584	4
cg13204325	12	131167586	-2.329134572125635e-4	0.0010542124756562437	0.8251422884088262	5.78213640442561	0.12270448081783057	9393	4
cg13204432	2	51074939	1.610039325413802e-4	5.123724717604699e-4	0.7533446830891898	4.111573132806216	0.24966555660603168	9682	4
cg13204435	8	95731830	5.112884307341562e-4	1.954157386121633e-4	0.008885880351114074	0.6649693496035259	0.8814109109308528	9639	4
cg13204462	1	154716855	3.939495922179776e-4	3.810460570439863e-4	0.30120000269085384	2.222223000007913	0.5275844081218108	9704	4
cg13204512	17	29298184	-1.1837310330654524e-5	2.167229131006493e-4	0.95644155474822945	0.6007748275080981	0.7405312731010845	5802	3
cg13204529	17	18086859	-3.8029527979763707e-6	1.4296236308393217e-4	0.9787779144132608	2.8752657539964623	0.4112592293672112	9644	4
cg13204568	1	12679255	-2.339498929374106e-4	2.030110652015548e-4	0.24915685956163808	1.4858409671941766	0.47572254488331767	5796	3
cg13204673	7	16945442	1.6689715566080526e-4	8.199933826431368e-4	0.8387170803234985	7.115890795067122	0.06829425109101263	9681	4
cg13204687	12	108905993	0.0010147107022822454	4.3622362946189115e-4	0.02001188172994159	2.683145492003302	0.4430991444334596	9650	4
cg13204699	13	50703841	-0.0015196309508825638	7.981352317501875e-4	0.0569132079726176	3.116429904998518	0.37402000184399364	9705	4
cg13204798	13	33835568	-1.4631962680550255e-4	3.9966264112857494e-4	0.7142846065787241	5.9180531989151435	0.11566589756889802	9702	4
cg13204977	7	66144066	2.8555006195655217e-4	5.376075095623364e-4	0.5953150530628699	4.836232923285312	0.18418932144499922	9697	4
cg13205050	1	155005465	-1.5345280837128334e-4	3.43348727266134e-4	0.654925682973034	7.313325750296954	0.06255398178779768	9704	4
cg13205384	11	22214565	-2.4614747778491114e-4	4.408262280863425e-4	0.5765865863110213	4.519513941708489	0.2105562788329269	9610	4
cg13205528	1	2705849	4.5108043797590085e-4	8.675673227779051e-4	0.6031074160757923	1.191777014052828	0.7549771915674969	9704	4
cg13205571	12	50135324	-4.343099930426928e-4	2.546232560368084e-4	0.08806460429190999	0.9002561276385307	0.8253659990996726	9676	4
cg13205578	10	52382136	-2.680822903602479e-4	9.96235543604489e-4	0.7878563565010621	6.513666407005082	0.038510158956236565	5643	3
cg13205613	6	32042351	1.3838452490673718e-4	7.615201513650644e-4	0.8558013534332212	0.3641119878054466	0.9475521342653572	9683	4
cg13205617	2	2177531	6.573029418991228e-4	6.441077794621756e-4	0.3074980473523392	1.392038515296523	0.7074020042756458	9702	4
cg13205784	7	91875234	1.1219165941644735e-6	1.5292832430796873e-4	0.9941465918527914	0.7511053660631357	0.8611225822103122	9626	4
cg13205848	12	5675505	7.829012843070875e-4	6.607369156066431e-4	0.2360605105963847	0.4524704524189763	0.9292022396154351	9696	4
cg13205937	11	61449737	9.639791830272496e-4	7.969338657995495e-4	0.2264285744875755	2.229314864717955	0.5261973618784195	9704	4
cg13206013	12	117490038	7.079548679840318e-4	4.140997253977553e-4	0.08733540722234025	1.1683727990505501	0.7605993803112902	9703	4
cg13206017	3	187388225	8.880261927275034e-4	7.097894844368825e-4	0.21089359168549415	3.3856990405255782	0.33589193059350364	9703	4
cg13206063	6	109777592	1.646282522986634e-5	9.530629521855321e-4	0.98621834910451	0.2597704322059672	0.8781962279209002	5809	3
cg13206174	15	81293294	4.41261150270093e-5	2.1253485706003474e-4	0.8355270536429289	4.484656207781623	0.21366300872659014	9706	4
cg13206191	2	189745054	6.846290081284602e-4	7.286256082348131e-4	0.3474140530554812	5.693069256891623	0.12753629822257068	9702	4
cg13206302	5	138739960	-3.2501203544357156e-5	9.963817438497532e-5	0.7442788798943456	0.664042434082736	0.881627134982246	9701	4
cg13206411	1	197170200	4.823986614415075e-5	2.77758439966157e-4	0.8621204075855308	13.94681563847934	0.0029784468929897807	9598	4
cg13206429	8	142422799	-6.353408618268832e-4	4.070294470664494e-4	0.11854236260906684	2.044216286604584	0.5632803517282917	9705	4
cg13206530	18	35148483	1.3950980675502854e-4	0.0015748448851894976	0.9294106330568017	2.030594276558865	0.5660810921116746	9699	4
cg13206556	13	20875399	-8.523998070376478e-4	0.00119351186603056	0.475106815512145	3.1760711464218376	0.36526698011137304	9704	4
cg13206674	6	150067644	5.531235339957737e-4	2.519694093238159e-4	0.0281491727127503	6.322711800313986	0.09692274373619818	9577	4
cg13206706	1	93302167	2.85998797529191e-4	6.68084810894226e-4	0.668587372338437	1.4686465441457375	0.6895253645365138	9703	4
cg13206850	7	105320396	0.0011041152261360976	0.001711415255232144	0.5188316223375044	0.49094316279492417	0.4835068825543377	1321	2
cg13206902	6	29523786	6.529509883232618e-4	5.900106573547743e-4	0.2684337758487771	2.6831323001763603	0.443101398155647	9701	4
cg13206920	17	48046859	6.318940940040031e-5	5.013972843316641e-4	0.8997108459439019	1.9346554522180128	0.5860793538866138	9693	4
cg13206932	1	86047911	4.4917040006868807e-4	4.2488664219870564e-4	0.2904415387278138	0.7943365712757561	0.8508211659186948	9704	4
cg13207180	17	6558064	-0.0019929247502960086	0.0020010672209825756	0.3192837029810531	1.853121658796745	0.6034438496494431	9699	4
cg13207250	18	77214960	3.20103902151716e-4	4.6957823048993086e-4	0.4954388734093647	4.154319372659907	0.24527536202664899	9701	4
cg13207333	6	29974798	1.5230293813974137e-5	4.8396050042874404e-4	0.9748946231164967	6.621229235170825	0.085002191883696	9635	4
cg13207345	1	18963670	3.4727831937791394e-4	5.924039166508567e-4	0.5577284824723419	11.211752300384816	0.010634262048651845	9705	4
cg13207467	1	201476502	-1.2977779460874702e-4	1.55703595178906e-4	0.40456696871087117	4.694969207564634	0.1955449406655445	9701	4
cg13207501	1	38470665	1.9530515906716127e-4	4.5155180831586077e-4	0.6653635661799109	4.9104567939748	0.1784725939387014	9698	4
cg13207534	6	5087447	0.002119664541242432	0.001691827196341635	0.21024764239050792	1.8670818125813549	0.6004470870744191	9688	4
cg13207606	6	170766336	7.363698197704568e-5	4.8803682451242845e-4	0.8800671675829548	1.0686790087006102	0.7846399619045797	9699	4
cg13207630	7	32358064	0.0029473345495701193	0.004949781372817695	0.5515444357328596	2.146389135827262	0.34191450179884986	5809	3
cg13207702	1	9005055	-9.159799875693197e-5	3.9741139127642523e-4	0.8177136780364082	2.1837199801272793	0.5351621420593208	9706	4
cg13207733	7	45232211	4.683992060709256e-4	3.8253048711888723e-4	0.22077290648331288	12.372363698720797	0.006210599598302532	9673	4
cg13207784	17	79868964	2.680543636826549e-4	1.1386021829333673e-4	0.018560586511477364	2.442249576344526	0.4858183361987337	9702	4
cg13207797	7	100318321	-8.386738579914728e-5	1.75596451900903e-4	0.6329247131236446	6.379991989300536	0.09451739053840287	9595	4
cg13208003	13	40105427	0.0015078578956950433	7.515941823029431e-4	0.04483354499484092	3.073627344217851	0.3804120096107477	9705	4
cg13208054	17	25936354	5.008258128406606e-5	4.5549407061568867e-4	0.9124472731751418	1.6566890635807112	0.19805095340952025	4908	2
cg13208088	6	10392519	-2.0975118239258415e-4	0.00272844736468636	0.9387224635216049	1.8370935285997865	0.3990986042010983	5593	3
cg13208151	10	134683335	-3.2458243611689587e-4	9.85937270452162e-4	0.7419954108490763	1.1969380825713305	0.7537387792644634	9693	4
cg13208159	1	68516518	6.118181306862242e-4	6.21954063100305e-4	0.3252615224697153	10.28984290590115	0.016256429144053296	9700	4
cg13208318	7	54956274	-0.0017636286357890323	7.908191172993059e-4	0.0257388810387055	1.2651784289255177	0.7374179349910471	9700	4
cg13208333	11	15217886	1.893721060971565e-4	7.689286740264553e-4	0.8054651363110306	4.791271422384791	0.1877350434119236	9698	4
cg13208413	12	109162390	-2.7763683221146965e-4	5.584887813659159e-4	0.619103308995694	5.461508454699974	0.14095904994452113	9702	4
cg13208438	15	78296041	1.3396126663453372e-4	4.4584154982051273e-4	0.7638199487943256	0.7329407477263398	0.8654299458916849	9696	4
cg13208478	8	98572432	-2.254869699875922e-5	1.9259255217961006e-4	0.906796818922671	1.5477515930139971	0.6712939379174752	9699	4
cg13208492	2	122513376	-8.801638781312656e-6	1.1830584511828997e-4	0.9406942347409676	3.7507496122606803	0.28966698373349065	9703	4
cg13208494	11	63993449	2.0193986699010955e-4	1.514228545296836e-4	0.18232989805157515	3.6976627633796153	0.296016165445667	9699	4
cg13208562	21	34603264	1.789234434706274e-4	2.3262736708013344e-4	0.4418091064356079	1.1621291985565745	0.7621008743712612	9687	4
cg13208609	17	650820	8.381453915438788e-5	4.144651702027097e-4	0.8397421120540167	0.5371933750980022	0.9106474202855204	9702	4
cg13208704	17	36761029	7.227649959681128e-5	1.682754259070634e-4	0.6675498635913746	1.4165112743905364	0.7016690018649016	9701	4
cg13208732	8	57124347	-3.0741824308193375e-5	1.8276661947214007e-4	0.8664238795733319	0.659836261932982	0.8826076800526845	9697	4
cg13208832	4	187065831	4.406312821097016e-4	2.344383263596621e-4	0.06017366552599294	2.0362427348131713	0.564918567585022	9698	4
cg13208899	10	116045835	-4.025101194149413e-4	2.0846253542998884e-4	0.05350146679484516	6.456618767524167	0.09138914267805241	9576	4
cg13209077	1	213554497	-5.994626203474323e-4	0.0010539639371578838	0.5695125248278714	3.4099003184191723	0.3326371232687968	9703	4
cg13209085	1	153643632	-4.004124914383832e-5	2.36689174656362e-4	0.8656611268272368	2.1805602781996027	0.5357875332865282	9684	4
cg13209113	1	3272732	1.1878566381033792e-4	4.3486762980611906e-4	0.7847351366884272	2.0987719550303083	0.5521612451534413	9701	4
cg13209122	1	226927327	-3.699742379446611e-4	4.4861634180341184e-4	0.4095415002317851	3.716764561817384	0.2937173846834938	9497	4
cg13209192	12	5352389	-5.1999932555477184e-5	5.321189076190497e-4	0.9221527343013366	1.5096300324613834	0.6800495141055449	9703	4
cg13209335	1	180878648	-6.214283905880651e-4	6.319819102579725e-4	0.32545935995464326	1.147612609795866	0.7655943918199859	9703	4
cg13209368	8	142180978	-2.0340834110252765e-4	4.379686235997854e-4	0.6423354919515296	8.774489798172382	0.03244439848459674	9699	4
cg13209441	7	96626151	7.698280862347699e-5	0.0010625525637190465	0.9422431394485535	0.15948770109624946	0.9233528324193706	5808	3
cg13209455	14	24912032	3.815358971807213e-4	1.6364712031961026e-4	0.01972938018967515	3.4666922529208595	0.32510778698720977	9666	4
cg13209481	14	36973483	-6.054890005727266e-4	6.580828509363863e-4	0.3575308508757135	1.3118279535495454	0.7263263462712575	9697	4
cg13209487	20	634133	-4.470341832851878e-5	1.3639483485016542e-4	0.7431006329201747	2.4990748512934524	0.286637357288471	5808	3
cg13209567	3	125986472	9.230111599926999e-6	2.6901251532218413e-4	0.9726290845730207	4.037098110462265	0.2574859685884303	9701	4
cg13209572	14	104680011	-4.5367914358186186e-4	9.829456671261595e-4	0.6444036409696274	1.6363769738655793	0.6511699994121654	9704	4
cg13209683	12	124105429	1.4504171554093187e-4	4.543992996082433e-4	0.7495790969494308	1.5477075064465202	0.6713040299510822	9697	4
cg13209739	12	8995557	-6.087405034483825e-4	5.597868065982418e-4	0.27683771550171293	0.2215092716068458	0.9740444741619521	9700	4
cg13209762	1	53882937	4.8630475494103017e-4	3.970062742610213e-4	0.22060172940884923	2.7502323000940265	0.4317582250718135	9700	4
cg13209822	6	73738087	-6.064438420850005e-4	4.102850228977972e-4	0.13938000323795308	2.720681663309544	0.436724096285426	9700	4
cg13209878	6	29586025	0.0010387330646943766	5.704362986480536e-4	0.06861523410718308	2.81432834180827	0.42114664520584555	9696	4
cg13209892	8	19174316	4.72108277429707e-5	4.450697343760809e-4	0.9155227470888152	4.895629290158771	0.17960116586251715	9701	4
cg13209980	1	157995040	0.001319873156442513	0.001128273879062252	0.24207490911678825	3.2611488866594938	0.3530867037548187	9697	4
cg13209990	7	2172133	-8.521942088361171e-4	3.836725739964607e-4	0.026340826186882403	6.991455826881354	0.0721706035338555	9574	4
cg13210260	1	50889294	8.459376096867718e-4	2.9908449897487826e-4	0.00467778871962115	1.2885262837194038	0.731859410609206	9701	4
cg13210403	14	65006688	-2.4455312542979627e-4	4.4186671318839415e-4	0.5799522215121355	0.621580831578238	0.7328674572223592	5805	3
cg13210467	7	99775443	-4.1637371917612365e-4	9.314244100271381e-4	0.6548541239582213	7.146946819768099	0.06735867516969643	9704	4
cg13210470	7	121950198	2.0498311649863032e-4	5.541175146652082e-4	0.7114367666691499	9.409076736317944	0.02431856553992108	9602	4
cg13210512	20	48531577	1.4747948558924e-4	1.5482408527310156e-4	0.3408122175431042	0.4944992445292434	0.9200982310610554	9705	4
cg13210534	11	111784328	-8.093224477364384e-4	6.167303532711221e-4	0.1894259294633803	2.7859947970266177	0.4258106151054341	9704	4
cg13210558	9	138369918	-0.0010612335166384952	0.0019239880837631019	0.5812360818417726	1.234912294143164	0.26645383651603227	1330	2
cg13210578	8	140846800	4.355155751059095e-4	5.650877427816128e-4	0.4408821996699129	6.3002811862653365	0.09788058788176689	9704	4
cg13210580	1	161276204	1.3614858069523053e-4	2.965906386765691e-4	0.6462015343545437	3.1006474217048665	0.37636613810521014	9638	4
cg13210595	1	167471264	-8.019001722044273e-4	9.028793472392872e-4	0.3744553761181361	3.9822753290847244	0.13654000033447394	5805	3
cg13210618	15	83383066	-0.0016206108805326487	0.001198251023659041	0.1762217229095581	4.860266538636928	0.1823197630512318	9703	4
cg13210728	8	104427320	-2.5265392542708797e-4	2.535850642686198e-4	0.3190907546184706	4.3482542091891085	0.22623165157141542	9677	4
cg13210763	4	58309519	9.466712602511465e-4	0.0015613003523047592	0.5442922318297052	3.874925330547827	0.27529051842726554	9703	4
cg13210820	6	29632605	-4.347304357943852e-4	6.810035780782634e-4	0.523234592534825	4.03108348565201	0.25812717791051915	9705	4
cg13210923	15	23034464	-3.835612083794569e-5	1.9494060870019932e-4	0.8440169335440469	2.4541343799830395	0.48363707994831345	9617	4
cg13211181	12	25801455	-0.0010992063127255557	0.0015639762308146748	0.48216293497994417	1.5402827990978376	0.6730047698748274	9705	4
cg13211287	8	144700128	-8.204292129757891e-5	3.5641417546427494e-4	0.8179442579874372	2.632453731413066	0.26814514327006755	5804	3
cg13211302	8	102236731	0.001791692553816073	0.0017998817732130061	0.3195173852928131	3.2107781546946343	0.3602549493031922	9704	4
cg13211324	3	113373736	-6.9293688354397e-4	3.927557857817051e-4	0.07768240483968458	0.07242850376035301	0.9949269862899137	9700	4
cg13211559	1	20308066	-0.0013605752386482298	7.324418666808416e-4	0.06322754073268323	0.7883977241436438	0.852240084675866	9687	4
cg13211683	8	97171827	5.439107445820248e-4	4.0801580865077716e-4	0.18251115703148066	1.2125344791677186	0.7499996223856653	9684	4
cg13211832	6	169978387	3.68156299407635e-4	5.169331868485718e-4	0.47634514854265775	1.7222902176834431	0.6319895936143052	9692	4
cg13212079	6	28554968	4.028136804099546e-4	4.1326357246165016e-4	0.32970227774956595	3.149345610921928	0.20707529550386558	5808	3
cg13212080	14	95334807	-7.628589968863472e-4	0.0017791931612917455	0.6680929263105594	0.6967817781030241	0.87396064516425	9706	4
cg13212159	17	38075554	4.401034439095215e-4	4.2914141974396134e-4	0.30510653604784077	1.5728437251181497	0.6655628765984678	9703	4
cg13212172	8	141540865	-3.682935894326434e-4	6.805744374395779e-4	0.5884034554985528	1.9669564714057806	0.5792932604194682	9667	4
cg13212232	17	17184151	7.821438579000798e-5	1.689161784395306e-4	0.6433380784168534	0.32839055333670353	0.954603469746646	9705	4
cg13212283	12	57632120	-2.254009099048251e-4	6.40386509402715e-4	0.7248559945867679	1.9138791165649538	0.5904723597302559	9697	4
cg13212362	1	21648026	5.698703366606892e-4	4.059878370771378e-4	0.1604190555301617	4.789773354326426	0.18785427307951771	9705	4
cg13212382	3	44597491	-1.3044557474753524e-4	2.0963379635086966e-4	0.5337745295265095	1.7906017148373659	0.6169822405879778	9702	4
cg13212400	12	56661093	-9.859031730510998e-5	1.3792102900521514e-4	0.4747130730232325	2.484413367525876	0.47811452373833174	9670	4
cg13212435	13	50736277	0.0010571787773030492	0.0014088258801843966	0.45301561018319486	0.31618517659629536	0.8537707291300358	5809	3
cg13212525	3	161214813	5.077506175935387e-4	5.523618567346094e-4	0.3579724159040573	1.29169620404436	0.7311058332479957	9702	4
cg13212575	1	166959030	-3.793534547668231e-5	4.2873360281113173e-4	0.9294933327786711	0.8557442443482453	0.8360924225174207	9703	4
cg13212790	12	23251044	7.736071930085756e-4	8.735554249319911e-4	0.37584143690093597	3.1653511781754746	0.36682714631158003	9583	4
cg13212803	12	49364151	-4.281701847675059e-5	3.1378895876455154e-4	0.8914642514669919	0.4933098049090937	0.9203587407728097	9698	4
cg13212831	1	56046343	-6.689385708739517e-4	4.888427615419107e-4	0.17118297745865618	4.84396276459041	0.18358607611491767	9703	4
cg13212956	6	134209935	-6.836892230792949e-5	5.130293061179114e-4	0.893983695894641	3.0443130980330824	0.384843302009151	9663	4
cg13212963	6	163321435	-1.0029231669010415e-4	3.9619846635753517e-4	0.8001626881885225	10.46659735950605	0.014989206915339524	9697	4
cg13213009	8	74903761	-6.010046609132784e-4	0.0013846822213731873	0.6642608683181122	1.1356258106001778	0.7684815692942735	9703	4
cg13213118	12	93113987	-6.540786463003616e-4	4.926796260091773e-4	0.1843121799425153	2.7416978983412728	0.4331876190769878	9693	4
cg13213165	1	67204147	3.520071090882643e-4	5.245893568678939e-4	0.5022112388554201	2.7038445293737436	0.43957435219141594	9702	4
cg13213419	1	38156211	3.992408199501892e-5	1.1853849390538296e-4	0.7362656554194984	4.1775571299252885	0.24291846926295002	9669	4
cg13213498	11	118868784	-1.251968456617151e-4	1.7445007060486807e-4	0.47296338892789075	0.8609907281340311	0.834829948164389	9703	4
cg13213527	18	74175651	-7.64153061775267e-4	4.651927948019382e-4	0.1004535370560613	0.825782373522159	0.6617342843612034	5806	3
cg13213598	4	1685460	9.983429091917499e-5	6.476030576500287e-4	0.8774838196570639	3.864606282997484	0.2764602420306939	9706	4
cg13213604	11	6625072	2.4278536515299923e-4	2.120292878823127e-4	0.25218604476578965	1.0477735487649706	0.7896943038675058	9690	4
cg13213755	15	73926454	-6.440099768447551e-5	5.743198865124164e-4	0.9107168672892599	2.9437678148520026	0.4003765778606652	9606	4
cg13213799	14	104834222	-0.002192401066252167	0.0015817139442555104	0.16571880866298674	3.9614594900707196	0.26565599514262983	9704	4
cg13213814	11	69060542	-0.0016256567780154978	0.0011390662470242914	0.1535269523130229	0.3037259570750976	0.9593262119760222	9585	4
cg13213923	17	60885491	6.201640564494897e-5	3.537039065834535e-4	0.8608170088436065	1.595357555787903	0.6604429203874195	9691	4
cg13213987	1	41288394	2.5035386001913716e-4	4.821003485414438e-4	0.6035527841084519	6.220507889830894	0.10136123433559614	9698	4
cg13214005	6	170500967	-5.7582126894850156e-5	1.8958731541056454e-4	0.7613385371627761	1.7212599919466298	0.632217602597054	9643	4
cg13214121	7	157549678	1.0602742803728096e-4	3.088742509435316e-4	0.7313949484992334	5.381876092374129	0.14587693877821423	9614	4
cg13214149	6	31740978	-2.0210975903886682e-4	4.1211867685134033e-4	0.623839271959831	2.3685758009192646	0.49951103185332185	9695	4
cg13214162	11	1929455	-1.466042852765005e-4	5.254606472901429e-4	0.7802437079579356	6.429621864877587	0.0924797502820383	9704	4
cg13214165	7	33672114	-7.9655169677412185e-05	7.969799027938419e-4	0.9203869809574119	1.7150725258569834	0.42420592777958055	5802	3
cg13214190	7	106505914	-1.3251575437228224e-4	3.9534366605784943e-4	0.7374807901371156	1.8442733516281102	0.6053482729609023	9585	4
cg13214295	17	75789279	1.1694548696126176e-4	0.0018839287006565861	0.9505028466411877	1.7667447349267233	0.622198251566237	9703	4
cg13214309	1	2250136	-3.933263987533468e-4	2.688797032365254e-4	0.14351277973071067	1.4130456037330577	0.7024796386126491	9701	4
cg13214474	1	215409184	9.543234407327939e-4	8.577870682984095e-4	0.2659055328636979	1.5173974364060516	0.6782608713749991	9694	4
cg13214542	18	33552019	5.830142940482432e-4	5.961232229070876e-4	0.32806952690898883	3.912042451006986	0.2711199344682412	9706	4
cg13214886	12	122265564	2.2457168307150305e-4	4.562006824561431e-4	0.6225319353968686	1.0787765731537764	0.7821998150090341	9689	4
cg13214892	20	39766451	3.226986794495805e-4	1.5298344676651607e-4	0.03491266460063198	0.5749756922910093	0.75014568387707	5803	3
cg13215003	10	69161353	-0.0013076492703538519	0.0017244319905810193	0.4482670716092622	0.3842174748442918	0.9434831478701696	9649	4
cg13215078	11	66188441	1.3257081500703355e-4	5.232420544430657e-4	0.7999867740657898	2.4529148322146423	0.4838605544573779	9686	4
cg13215285	1	22237254	-4.24865025836934e-4	8.084356396744042e-4	0.5992080607562279	3.113600796710217	0.3744396378576018	9705	4
cg13215387	10	104953220	1.7765357754321223e-4	1.881624119818844e-4	0.3450929031945147	0.7641688401360737	0.8580167502596023	9702	4
cg13215555	15	91475537	4.74726921091659e-5	1.2980658179407933e-4	0.7145750036662543	6.185256812632419	0.10293682756127862	9697	4
cg13215579	14	25900545	6.360330034105657e-4	5.128886813292267e-4	0.21493858947426203	2.592044338469416	0.45888598447840817	9639	4
cg13215643	14	59104825	2.8409108710046333e-4	3.830476473590043e-4	0.4582934098800376	0.95254261136084994	0.6210949527982195	5804	3
cg13215762	7	157338481	-2.225929675214238e-4	4.291498335068415e-4	0.6039814212465341	4.347643143544777	0.22628946052118812	9696	4
cg13215862	15	28353178	1.0516187421297646e-4	1.6199323982071185e-4	0.516225616939944	1.4740143649415909	0.6882806558203131	9706	4
cg13215869	2	47499680	-2.505644785224072e-5	1.0875484821901649e-4	0.8177857420125145	1.4365963583365802	0.6969792059791989	9688	4
cg13215871	17	75784724	3.236123216565861e-4	6.681327410611721e-4	0.6281351300076747	2.5812722004875477	0.4607822355358145	9703	4
cg13215970	4	74864596	-6.762565815542368e-4	5.833794475513528e-4	0.24637248783484103	1.3504883344933756	0.7171804454042353	9706	4
cg13215995	17	43222258	4.2964254681160667e-4	6.569928698763737e-4	0.513141999543776	0.5772831219035571	0.9016126141336074	9700	4
cg13216022	15	51631687	-1.4804852481885747e-4	6.460271417139996e-4	0.8187386115833448	0.17117409967763128	0.9821028763161247	9580	4
cg13216025	9	140512513	4.4607170238926615e-5	2.1044057038312772e-4	0.8321301330520801	5.585341808299225	0.13362240696863464	9703	4
cg13216057	11	12030643	3.603232433767119e-4	3.6015050172326146e-4	0.31707844710610933	1.9021873876959277	0.5929541062119473	9704	4
cg13216073	1	12042593	-8.347373002485597e-4	4.4379143405393436e-4	0.05998245998778739	2.1037867528665743	0.5511470574097428	9702	4
cg13216088	2	231921414	7.913517627810814e-5	1.3389999885725522e-4	0.5545190350924929	2.0488851612520964	0.5623226491164393	9695	4
cg13216112	10	64892673	6.900824152171163e-5	0.0011251325157567232	0.9510936639900366	3.3865525680519655	0.3357766672356284	9687	4
cg13216124	8	23285320	-3.3331565224318187e-4	7.999500072643556e-4	0.6769193591029652	4.00715248999711	0.2606928253115243	9639	4
cg13216240	8	135352788	2.9053707085557054e-4	4.3878343250938827e-4	0.5078800292981407	3.104253694266285	0.37582894245944237	9700	4
cg13216267	18	77793342	3.9234973236744393e-4	3.232867443717402e-4	0.22488994293983733	1.5638130501656686	0.6676225119831793	9650	4
cg13216303	1	153643044	-1.4908141690991145e-4	1.835248654956557e-4	0.4166064801594901	3.443131877728982	0.3282129684972413	9705	4
cg13216327	17	3375236	-8.181613181619619e-4	6.300228292575303e-4	0.19407378682815704	0.9544836324343502	0.6204924660093847	5806	3
cg13216331	1	156025757	-5.562289344936307e-4	7.763346015019829e-4	0.47369444079699524	2.440170930860153	0.4862006245051041	9621	4
cg13216351	20	49575105	-6.771132809004271e-4	2.2150703601710569e-4	0.0022367786903925357	4.602491335312774	0.20332846646893116	9659	4
cg13216372	11	2908348	-1.6803995937475586e-4	4.376941618818938e-4	0.7010370366378393	1.2401624549092443	0.74338867931406	9703	4
cg13216490	10	43838627	1.21876025437582e-5	4.419792181185048e-4	0.9780010749869922	3.3007905067024885	0.3475326360717188	9698	4
cg13216616	15	57037716	-2.772374546562767e-4	7.271231173395271e-4	0.702995541011587	2.550013544400304	0.46632028081447396	9629	4
cg13216695	5	43121572	-2.7012674799944475e-4	2.306522012069206e-4	0.2415412375299977	2.3891545910592145	0.49565668518915323	9701	4
cg13216724	11	130312439	3.338166047039083e-5	4.4027709590154705e-4	0.9395625733660279	0.5372156223737017	0.9106424474482426	9703	4
cg13216910	4	1242411	-0.00029737482790392683	2.8430926697345165e-4	0.2955816003918318	1.4769265554757727	0.47784767074117274	5807	3
cg13216961	10	71888695	-6.42238834810788e-5	4.522983428363195e-4	0.8870843387867412	1.4377545708331962	0.6967091992939418	9705	4
cg13216995	3	9439396	-4.0946451724815594e-4	2.3191525463389708e-4	0.07746664046402912	2.5453247069229383	0.46715555188906066	9641	4
cg13217064	3	137483099	4.4062009091847047e-4	2.964135272585738e-4	0.13714568396600443	2.4315297949133297	0.48779234945642136	9627	4
cg13217116	12	51611065	3.386778072424963e-5	1.952607426719115e-4	0.8622985116164441	4.666908677704571	0.19787690187799287	9680	4
cg13217159	12	30907849	1.1492036145257062e-4	1.2000139522738312e-4	0.3382349674980232	3.0551974507576425	0.38319286348558856	9607	4
cg13217184	12	11176574	0.00160461744064693	6.728739155642352e-4	0.01709201738861635	3.808177322308787	0.28293640271577286	9677	4
cg13217260	2	176981469	-3.1984610306160644e-4	7.942668506201225e-4	0.6871737115789238	7.972277683631892	0.046588130340553785	9705	4
cg13217373	6	167275395	-0.0020234327929902827	0.0014939104525373637	0.17559162123792563	2.215283472365235	0.5289442809978127	9704	4
cg13217451	2	238269176	9.594584747525403e-5	4.1395627860159475e-4	0.8167106532804829	0.6741472741561488	0.879267258332854	9704	4
cg13217590	2	6122107	-4.596478174903445e-4	2.5170153329278597e-4	0.06782583824824624	1.487280108863144	0.6852091710170761	9700	4
cg13217658	3	137896703	-0.0015148434484280437	8.490951331489263e-4	0.07441261774470181	0.8429431068353594	0.6560806513803641	5766	3
cg13217994	18	77496887	-1.682047421038965e-4	7.248712774003977e-4	0.8165009340124294	0.5800962234564021	0.9009733839381456	9695	4
cg13218435	4	152682442	-1.6376393504779924e-4	1.647216227929904e-4	0.32013231150052923	6.486941740401974	0.09017891446445923	9705	4
cg13218573	1	10011232	-4.8179674948433385e-4	4.4365522663054185e-4	0.2774917834508944	21.985515694567372	6.568535824868687e-5	9701	4
cg13218688	18	72125544	-0.0018176752566465948	0.001511440936001066	0.2291269501288852	8.64509413129062	0.03440136658641725	9704	4
cg13218710	5	132158887	0.001175984712147325	7.017477835345041e-4	0.09377855342936374	8.85540120152017	0.0312764840224866	9705	4
cg13218739	2	182850683	-1.3026453855977078e-4	3.0679857573006e-4	0.67113337088443	2.8585056870644805	0.4139591743249949	9648	4
cg13218831	10	11382657	-2.3574717747346788e-4	4.50939774896467e-4	0.601119824320476	3.631372338787451	0.3041189994721893	9704	4
cg13218903	2	154335379	4.076276702272777e-5	2.805400130579582e-4	0.884473161658394	0.761082061613994	0.8587512117445144	9705	4
cg13218906	20	62886751	-5.966938920747839e-4	4.961595903953586e-4	0.229121496377478	0.633985543375329	0.8886099628675677	9703	4
cg13219080	1	942161	-2.92947517613971e-4	4.42782004827065e-4	0.5082233464324499	2.885921031320145	0.40955038311195446	9703	4
cg13219107	4	151937234	1.246113128543061e-4	1.4828845854424717e-4	0.40072311125423654	0.6041184954941963	0.8954888940283161	9705	4
cg13219108	20	9495130	-4.685009459804971e-5	2.758177242451809e-4	0.8651211062190561	2.7545346019741492	0.43103911900206887	9704	4
cg13219127	11	1322131	-3.8644317253008705e-4	5.847896838833089e-4	0.5087250640702821	0.048866035901319924	0.9758630520364057	5798	3
cg13219205	10	89452245	-3.763994048667127e-4	3.9622178745086747e-4	0.342126735321456	1.099828432058214	0.7771155009613764	9705	4
cg13219301	3	99671022	-3.4372393876744083e-4	7.065355609009858e-4	0.626618335223595	0.493618078985519	0.92029123818128	9677	4
cg13219446	1	160232623	-4.4850571781731565e-4	2.1497810414131458e-4	0.03695276245490042	1.9083095109809358	0.5916537317074788	9702	4
cg13219509	22	40440322	-1.1603489949465822e-4	1.7288624435129476e-4	0.5021165157265748	3.763335295843378	0.2881797514390015	9703	4
cg13219552	6	152640475	1.9373287017590625e-4	6.719371957425298e-4	0.7731018698308826	10.076377057622127	0.01792793577146251	9698	4
cg13219564	2	46926944	-2.2549567640860112e-4	2.3445804797978065e-4	0.33616309445996806	2.0939457882761445	0.5531385423222476	9636	4
cg13219590	14	97492191	0.001504524247113614	0.0015314101920701963	0.32588132188430147	0.644208817342325	0.7246225295047485	5809	3
cg13219604	7	158828199	-4.685794687300389e-4	4.737704961861178e-4	0.3226420253897029	5.166089587214698	0.16003148839532055	9702	4
cg13219625	3	49823913	-1.1520904398018049e-4	1.9960708699784572e-4	0.5638184566881446	0.8421747777708989	0.8393550300151105	9700	4
cg13219679	6	140043485	-4.89673113505732e-4	7.405565482689596e-4	0.5084692345564401	3.8558625498114205	0.27745490211999985	9701	4
cg13219709	6	30136149	1.584472875448923e-4	4.6189596407061526e-4	0.7315708177605466	3.1781861763592905	0.20411063817061756	5809	3
cg13219896	7	128787598	1.4049352928828618e-4	4.3815562272796085e-4	0.748477494958253	3.0568164650960625	0.3829478813288203	9703	4
cg13220109	10	126150491	-1.0871394045148725e-4	9.232666321189185e-5	0.23899904559071025	5.609328274138571	0.13224385637318628	9524	4
cg13220111	2	122513644	9.915939101631536e-5	1.8930259236184526e-4	0.6004077573367396	0.415892784373711	0.9369402000022732	9680	4
cg13220123	18	76160277	1.570356671075971e-5	6.277284472622718e-4	0.9800418051592908	2.4058417973482786	0.492548100407144	9697	4
cg13220129	19	2046193	-3.1883365709390666e-4	4.1521868654901926e-4	0.4425648739007851	1.1230702926211962	0.7715079438790405	9705	4
cg13220209	6	52926654	3.128872309778922e-4	3.1783595012066995e-4	0.32490415429546265	1.6834547978675098	0.43096543085255246	5809	3
cg13220287	6	126102072	-3.076027805636812e-4	2.115777501205796e-4	0.14598728354879906	4.461323727732666	0.21576617563193487	9704	4
cg13220357	22	25202163	-4.761454915218432e-6	2.9620183313976747e-4	0.9871745299095436	2.2886062856653355	0.31844575169264316	5793	3
cg13220424	3	167098017	-2.2488208137551823e-4	2.1799626062321957e-4	0.30226569127775016	0.5913703043885267	0.8984050722304571	9597	4
cg13220457	6	135504074	-2.060135239260466e-4	2.1998441300560877e-4	0.3490202079652342	3.7032267582439875	0.295344918329175	9684	4
cg13220569	12	5155343	7.922390507739123e-4	7.038250653176483e-4	0.26032671126171797	1.9598208632026364	0.5807877734494254	9704	4
cg13220603	14	106198003	1.0806033420446517e-4	4.7659323685207743e-4	0.8206298641418722	4.421370105710005	0.21941204367237266	9701	4
cg13220723	18	6930452	-0.0011346455023595976	8.002998028893782e-4	0.15625630130702414	0.3768458052881167	0.8282643579691229	5808	3
cg13220900	6	35285967	-5.433949573661523e-4	2.3059672747577522e-4	0.018449409839834112	0.9154428831377452	0.6327237021834256	5806	3
cg13220901	12	52519289	-1.9826019109078874e-4	4.136170900930536e-4	0.6317019721151071	1.4258587558983502	0.6994846468263224	9646	4
cg13220917	2	242480249	-0.00284513844772172	0.00130255708800329	0.028942296751969878	3.180425283759175	0.36463492013963994	9694	4
cg13221046	13	113857425	5.202310446041273e-4	4.4700382051461027e-4	0.24449781927885256	2.5446851235760826	0.4672695796851374	9704	4
cg13221074	11	64051814	3.447147948363763e-4	4.697078737612191e-4	0.46301463594060066	2.6727249831740503	0.26279986880624046	5809	3
cg13221086	3	31809318	4.5799608818633693e-4	6.371958986828189e-4	0.4722838131055548	3.7833074273850023	0.28583373646852095	9703	4
cg13221107	12	52846088	7.839284987236746e-4	0.001191530920314274	0.5105914391636586	3.0498713672169333	0.3839997248674649	9421	4
cg13221347	10	134062614	-0.002079036828874678	0.0029000167000068572	0.47343264074120806	1.7362561342948408	0.6289035363490426	9696	4
cg13221363	2	12859103	2.3384935690848094e-4	4.299979765130833e-4	0.5865527690148242	0.2227718417028342	0.973832031331167	9705	4
cg13221404	19	50249893	-3.698660626682953e-4	9.801001641109447e-4	0.7058943643104807	2.23802058156191	0.5244983787291908	9705	4
cg13221458	6	160112632	-1.0278170529174693e-4	0.001284502317544034	0.9362239313423678	5.738189726020839	0.1250663477922672	9701	4
cg13221588	1	117603102	-1.2261630089301215e-4	1.5638046240114045e-4	0.43298751233640376	1.322404456426937	0.7238199167320081	9706	4
cg13221681	1	2514619	3.120670660329612e-4	5.05112900312436e-4	0.5366963293236042	8.94776764788226	0.02999346558527594	9705	4
cg13221767	11	73721374	-8.328369561037316e-4	9.448437744804531e-4	0.37807177937705416	0.7735871843702771	0.855773631405423	9705	4
cg13221796	13	48876919	0.0015951689268706413	6.326592202560819e-4	0.011689836301709887	4.615732410681941	0.2021966228327106	9704	4
cg13221899	13	103426862	-0.001258534827490888	0.0012478486867993147	0.31318394715187725	6.279814043708802	0.09876250750576189	9697	4
cg13222022	17	59017682	-0.0015265904341488382	6.750559365004678e-4	0.023732763065109755	0.3658700495678716	0.9471990906818385	9604	4
cg13222036	1	187897629	-3.8610567073076095e-4	7.745969122213764e-4	0.6181597704243027	3.1935675381802575	0.3627328634354839	9705	4
cg13222081	14	23298926	2.2727778321463408e-4	3.420277911638258e-4	0.5063697578326912	1.5495447722710154	0.670883520800316	9704	4
cg13222091	20	3758207	-7.756429026686926e-4	5.156180108751848e-4	0.13250477354871568	3.5908568134617997	0.30916806899793914	9706	4
cg13222691	11	96123170	-1.6717699365142264e-4	1.8529246418685973e-4	0.36693305720361036	2.1448401381168942	0.5428946949960726	9677	4
cg13222706	13	44363830	-2.4916023680621778e-5	4.0726438945328305e-4	0.9512166625793316	4.648777631325576	0.19939740863705782	9702	4
cg13222752	14	74892569	-1.2460903878233352e-4	5.013112930904204e-4	0.8036963632215492	0.6959182578957053	0.8741635936746206	9698	4
cg13222853	2	174146498	-8.476418078081847e-4	7.764805803610345e-4	0.27498879223546313	2.4036926787725847	0.3006386182408978	5808	3
cg13222920	21	44512711	-3.890109890786075e-4	7.335060150009809e-4	0.595872996182905	3.685620044823285	0.297473686589872	9701	4
cg13223043	1	26492308	-0.0014395402486137353	6.534643013386725e-4	0.02759923668027525	1.984561744267965	0.575617147804415	9705	4
cg13223107	6	50810715	1.0498134350252618e-4	4.4333668023972356e-4	0.8128133206924033	2.69342556086392	0.44134570787247507	9701	4
cg13223182	1	227015944	9.945677523200529e-5	1.8708289511071033e-4	0.5949900744089873	4.257258926084007	0.23499133962046853	9690	4
cg13223209	10	16986391	9.204503606039495e-4	8.125081463602256e-4	0.2572769880580159	0.9740383976474762	0.8075335471591761	9698	4
cg13223276	1	6211176	-1.57803788010456e-4	3.659612177371884e-4	0.666320349538442	4.339489358850235	0.2270621397707088	9705	4
cg13223328	6	31169826	2.87468746080124e-5	4.89995007900723e-4	0.9532167956412032	4.392734388383696	0.22206002446797732	9686	4
cg13223509	12	4543316	1.6897291538459338e-4	5.536004983429634e-4	0.760194513427016	1.7163783366691545	0.6332986764764634	9705	4
cg13223565	21	47831927	5.744959732678337e-4	4.889175047348317e-4	0.23998006452017423	4.727268275709465	0.19289242382060573	9704	4
cg13223682	2	174889929	-2.4987033824717676e-4	6.979062551930192e-4	0.7203219762660346	2.806161459097333	0.4224866353089732	9705	4
cg13223721	7	131720532	9.379113703005599e-4	0.0011837246808720865	0.42816296802992043	0.06313936022060286	0.9689234394093379	5809	3
cg13223754	6	30457142	-3.0661644387858675e-5	1.2254393316012683e-4	0.8024254137537057	1.5949780493623429	0.6605290487318545	9704	4
cg13223777	15	48428985	1.7549767760884218e-4	5.766946680102392e-4	0.7608868091886687	2.533429101810038	0.46927997753508705	9701	4
cg13223806	2	60784449	0.0011748785520798116	6.202116032026906e-4	0.05818269593951595	0.06045540288314605	0.9961175267747651	9419	4
cg13223858	22	47370226	-1.7225178300593779e-4	3.9420788826276086e-4	0.6621427412327183	1.6985761556984864	0.6372503952441199	9704	4
cg13223918	7	148964954	6.599623346716297e-4	4.688321043887392e-4	0.1592278952013954	1.8594312252116785	0.6020882060296275	9701	4
cg13224075	13	30107081	-7.807055069860657e-5	1.9048424671554853e-4	0.6819137432803828	0.23350692311151142	0.9720070365192925	9670	4
cg13224077	6	32936079	3.0782702762834806e-4	2.8549998996561923e-4	0.2809430453724449	0.45622846732014405	0.7960333208416266	5809	3
cg13224139	13	112901929	-2.2996786149495188e-4	5.075545857584307e-4	0.6504840007553533	0.5112467435472862	0.9164136942096575	9705	4
cg13224197	1	4193192	-0.0011688091491984254	0.0011480191204043275	0.30862593084776496	3.0361037093148053	0.38609212178702484	9704	4
cg13224213	7	150689881	5.7671175395865486e-5	8.037201854570337e-4	0.942796654058238	1.1369572323401695	0.768160773983171	9704	4
cg13224420	2	113941371	3.3630594680131564e-4	6.104083646306857e-4	0.5816663127735735	2.8291714846833154	0.4187202577580803	9706	4
cg13224427	15	70546741	2.1940856529821314e-4	4.7458995464765534e-4	0.6438576948536161	2.1728167882842584	0.5373224435955317	9703	4
cg13224583	1	156883745	3.6820530714967573e-4	8.180021798487622e-4	0.6526184815666753	2.7574534405949453	0.4305518118414317	9706	4
cg13224710	18	3411743	-3.4687966460581393e-4	3.350375224055829e-4	0.3005074856206375	0.5169457715316673	0.9151530355482713	9702	4
cg13224723	10	135192038	5.207560358853449e-5	1.3621467156154748e-4	0.7022348546893145	1.0159209102553912	0.7973996434424535	9606	4
cg13224729	20	306281	1.0098408066439465e-4	1.7264749166788777e-4	0.5586049769384012	5.829475080627679	0.12020788021332894	9706	4
cg13224758	3	31330036	-5.289738795297688e-4	0.0016952341884568527	0.7550132609103881	3.7822169334620224	0.28596138665871645	9698	4
cg13224852	2	65519735	-1.5144688199682398e-4	2.8789691416407343e-4	0.5988565798060872	11.730733166954952	0.008364845696650346	9666	4
cg13224914	10	12750368	0.0011291726529823946	0.0010302467068665636	0.273069318154847	5.366979076107846	0.14681478998058758	9694	4
cg13224937	1	40387667	-5.255093467581777e-4	4.3340651263599735e-4	0.22531755585228572	0.33796791878124915	0.9527364869210002	9705	4
cg13224999	1	234509444	-1.1639706885177288e-4	1.7286206992497531e-4	0.5007232002057511	0.7181076463084843	0.6983367636526954	5793	3
cg13225039	4	1722160	-8.138374670895487e-5	1.7148635874278495e-4	0.6350874012412682	2.5450862310439	0.4671980658532874	9703	4
cg13225166	17	37761216	4.959007016721948e-4	5.481506190191881e-4	0.36563513325787095	2.0513064223887585	0.5618264384178848	9700	4
cg13225228	12	70371068	-2.9097909361192905e-4	4.0898803191670956e-4	0.4767985200608844	3.1237744212278775	0.3729324845942473	9703	4
cg13225413	17	5015653	-9.075659507418879e-4	5.864743418266474e-4	0.12174399531142345	0.5557526708867	0.9064827420754903	9705	4
cg13225420	2	97303412	1.2037253719740581e-4	2.682398065088588e-4	0.653612215628788	1.3689164506050797	0.5043634069000454	5803	3
cg13225427	14	77797899	-3.597011870601356e-4	4.983874823190152e-4	0.47046050685974533	6.460348503411518	0.0912394462055283	9705	4
cg13225511	1	93641639	-1.5743149823053168e-4	8.247386492243413e-4	0.8486144942732764	1.1279987944824161	0.7703197220898041	9628	4
cg13225548	2	23605608	0.0011328197868486758	5.415650388815094e-4	0.03646070065091097	0.6009081764976699	0.8962244356303735	9697	4
cg13225596	6	69344416	3.319901669199602e-4	4.535721674550554e-4	0.4642017523774648	0.5775058757957707	0.9015620209434898	9700	4
cg13225665	18	44562918	-1.3374309652812842e-4	8.832645830501644e-4	0.87964515186146	4.356473463735609	0.2254554018751105	9705	4
cg13225750	6	31744033	9.181307361246661e-5	2.658089789117266e-4	0.7297861767492602	7.075119535007277	0.0695416108842921	9695	4
cg13225830	1	9527173	-2.2461081928216154e-4	2.5911000594598844e-4	0.38602143041751164	6.5786194642806795	0.0866129818532989	9674	4
cg13225881	11	108777990	5.406034492436731e-4	0.0010813056764808122	0.6171072392212116	0.06288356359423274	0.969047371007996	5637	3
cg13226135	22	40051471	7.472780028726219e-5	0.0013248642926409844	0.955019877457733	1.6620719857718738	0.6453987147439431	9704	4
cg13226139	14	45605129	2.574466901623527e-4	1.444772480599845e-4	0.07476251302410354	2.701953335406402	0.4398954475288495	9698	4
cg13226145	1	5923105	6.812310689320895e-5	4.5267072597504995e-4	0.8803768383750319	1.9216202634918738	0.5888329889218882	9700	4
cg13226172	9	34589381	2.1141861441932063e-4	2.630462094943443e-4	0.4215518604532789	8.43112575030601	0.037893326621141615	9701	4
cg13226232	2	128158601	5.168556395514984e-5	1.0639645936079714e-4	0.6271212103456633	2.4479423988033533	0.4847725574394779	9593	4
cg13226308	11	35019673	0.0015966971004873994	7.150465244986683e-4	0.025549109333782655	8.463457980026805	0.03734428926732095	9698	4
cg13226309	3	23031355	-6.219684907215148e-4	4.441696613404112e-4	0.161425041446175	1.0778397330217802	0.7824261727493123	9697	4
cg13226328	14	97271313	6.847627761200505e-6	4.3921192854384723e-4	0.9875609135789695	0.7374209924423596	0.8643688220334527	9705	4
cg13226362	18	77466175	-1.355832219593721e-4	4.2010678336646914e-4	0.7468958363856735	4.864506802819429	0.18199176299225775	9701	4
cg13226430	17	7761310	2.1190647120589666e-4	1.7839709936569987e-4	0.23489808498357528	2.1689403131485574	0.5380920426678321	9699	4
cg13226457	2	205137200	-6.823395785447293e-4	5.928544724842272e-4	0.24975716184613653	2.6750825584616504	0.44447837400379697	9698	4
cg13226597	7	6412718	-4.6733625701659366e-4	4.386985500351664e-4	0.2867497916261277	0.8689849941189907	0.8329052476032291	9703	4
cg13226669	1	228197109	-0.0022006007849704697	9.978838676901528e-4	0.027435334446227946	0.17829865026956093	0.9810141824914025	9705	4
cg13226797	11	78053252	7.526722227951902e-5	4.420468025663347e-4	0.8647979576633689	11.102015812849643	0.011186835815566993	9703	4
cg13226839	6	5139427	7.204796759510875e-4	3.864568755057239e-4	0.06227663681617612	1.7106074955106014	0.6345780872617319	9701	4
cg13226919	1	222919977	9.867460689146157e-4	8.247379481592476e-4	0.2315265084415604	3.9128917136420993	0.2710251808069421	9631	4
cg13226924	17	2275664	-1.6445425739081175e-5	1.2542106182334824e-4	0.8956790169736584	1.371431858499909	0.7122447109363585	9661	4
cg13226968	11	528653	-7.930957056659441e-6	1.0534505169698993e-4	0.9399875416960395	3.0780437382064205	0.37974818973532914	9596	4
cg13227105	17	59489041	-3.4766663473913056e-6	2.3558087527727318e-4	0.9882253696994017	2.9540750772795716	0.3987602295826672	9699	4
cg13227162	14	101351197	1.021451543486058e-4	0.0010349884925124344	0.9213827671935572	0.5751427850868588	0.9020985293841932	9445	4
cg13227206	1	85412601	5.994783392710809e-4	8.907238414405637e-4	0.5009321534351512	0.5016454638217126	0.9185297619953124	9691	4
cg13227473	10	62538143	-4.5235680614146276e-5	1.7150686897403428e-4	0.7919692222312197	7.1847399997011365	0.06623686708760612	9706	4
cg13227481	2	220282946	0.0015323120984781404	0.001196915628073006	0.2004687218398739	1.6278628578093002	0.6530887349971044	9701	4
cg13227551	6	144011222	0.0010122450376719098	6.952326394841393e-4	0.14539806132653613	2.015807987945754	0.5691321890098162	9697	4
cg13227621	1	45671361	3.5883689428532257e-4	3.6874211606102426e-4	0.33048481581529077	6.267618865244539	0.09929161131946135	9680	4
cg13227624	10	104352735	3.44220324240682e-4	0.00038172397332322583	0.36718866789531557	2.4198601004661446	0.48994837886620607	9704	4
cg13227691	12	72233472	-3.832163069386059e-4	3.24610517248516e-4	0.2377847680319825	2.1591870285279464	0.5400319253516831	9597	4
cg13227697	19	58695106	1.4513633856341374e-4	3.094454998789088e-4	0.6390548548038566	0.7187996690471519	0.8687734208326084	9679	4
cg13227723	11	1289587	-8.369807270776977e-4	5.520068691637201e-4	0.12945600665657803	0.8019765493253019	0.848994210653317	9694	4
cg13227806	3	113811946	4.5132652046412557e-4	0.0014445619888073654	0.7547126922467586	3.9686205493052786	0.2648725407513074	9701	4
cg13227839	17	39822735	1.4471817207471725e-4	1.8022698348915626e-4	0.4219878695729216	1.9829757020519168	0.5759476698410284	9704	4
cg13227851	13	42615145	-4.276560116971966e-4	2.2470180963385844e-4	0.05701240548775362	2.5999524351737424	0.45749788566759136	9696	4
cg13228041	1	161188921	9.834391460439116e-6	4.7331346491072857e-4	0.9834229424284076	0.7937170503906308	0.672429150686357	5806	3
cg13228105	1	208417305	-3.146604425900388e-4	2.0774452247674486e-4	0.12986081693011883	1.0974578041789194	0.7776878150135205	9701	4
cg13228314	10	95360210	-1.2320758645838483e-4	7.774103034326425e-4	0.8740749288934223	1.2085369824721008	0.7509575272864141	9702	4
cg13228421	11	1074885	-2.780175642725687e-5	3.456117402138806e-4	0.9358855931928906	1.7431570412437685	0.4182907472695675	5807	3
cg13228442	22	41763512	-5.688418178375139e-4	3.148472266496474e-4	0.07080543412935138	3.614707461991223	0.3061868354175348	9701	4
cg13228467	15	77324758	4.5487271408097175e-5	3.455851291001373e-4	0.8952817600806939	2.119223413348719	0.5480335364346534	9704	4
cg13228576	2	237173121	4.956950688225167e-4	0.0019226789492701524	0.7965498497851307	1.0758307138988714	0.7829116142858776	9706	4
cg13228596	1	17952424	1.0613731311144833e-4	3.729809101534363e-4	0.7759774281267171	0.8433187850640717	0.8390801220929113	9705	4
cg13228636	1	87989964	-6.354740469861989e-4	7.513312500902343e-4	0.3976657545292166	0.7277529788711452	0.8666575604252423	9700	4
cg13228642	1	181057360	0.003161254030822056	0.001145873937549459	0.005801139297234499	2.727789805316335	0.4355253472778519	9705	4
cg13228701	11	78614522	-2.901106668607366e-4	0.0026729446980602567	0.9135705427775512	0.4786100348531354	0.9235649273521713	9701	4
cg13228715	22	46037486	-8.656783881735475e-6	2.3408969390891068e-4	0.9705004518155751	1.7351355554611385	0.4199717727377327	5785	3
cg13228862	18	3729405	-5.003582700363998e-4	6.296997467627822e-4	0.4268472798599226	1.5016270269872114	0.6818948642936493	9695	4
cg13228972	5	180651008	4.5992674678466215e-4	1.6967750322188492e-4	0.006716289826844933	1.6326287215797315	0.6520143132348988	9706	4
cg13229026	12	104681073	-5.430429164850124e-5	1.4897578260311128e-4	0.7154715490789736	2.1225427255532083	0.5473656961445375	9704	4
cg13229058	4	118951756	2.4241735679372676e-4	9.807238364110025e-4	0.8047673139554208	0.6982836950142577	0.7052930791090515	5749	3
cg13229078	1	234998769	-0.0014762061078769772	0.001066078064886222	0.1661419776807382	3.6487515763253198	0.16131830950662196	5806	3
cg13229084	2	237148866	5.365439068071423e-4	0.001202749546624454	0.6555266138565501	3.0305135025945873	0.38694447905847784	9705	4
cg13229233	17	67326602	-3.7237782640866206e-4	5.724920280281527e-4	0.5154011527300355	6.164941529080809	0.10385547821492487	9702	4
cg13229245	11	125366238	7.38307810561218e-5	2.287146684665277e-4	0.7468411296449714	0.20239204919817189	0.9772022185582113	9551	4
cg13229360	5	171882240	-8.056639849730553e-4	5.957624052139321e-4	0.17627159013548624	1.4849312613132286	0.6857525289030699	9702	4
cg13229453	2	109065401	-2.2872891625197046e-4	2.206976387349491e-4	0.3000200426286203	11.393206041000763	0.009779033673975649	9614	4
cg13229494	1	100315661	9.387687160167318e-5	1.2654425890140964e-4	0.4581781597485903	4.932776725476727	0.17678626394714064	9644	4
cg13229782	17	21179777	-0.001596943562638458	0.0015024059746069002	0.2878163594743702	6.395467636151219	0.09387742740155042	9703	4
cg13229810	11	108837640	5.9023577787121953e-5	4.568731422547383e-4	0.8972070722735164	1.6058276865591798	0.6580691539331682	9689	4
cg13229850	18	33530052	-6.223952097001449e-4	3.96794556409221e-4	0.1167510042145362	2.5060699074382367	0.4741951138533456	9692	4
cg13229857	1	200006247	-0.00344950909467333	0.0018011588971460703	0.055471987186682864	1.3523888581003898	0.716731988913667	9703	4
cg13229867	3	151058783	-7.705404310470249e-4	0.0013038088995880185	0.554525883038494	2.0084541764354	0.5706538640706039	9656	4
cg13229961	11	65560701	-5.778322296115318e-5	5.775212645100606e-4	0.9203015779093902	0.6582879523169145	0.8829683562506407	9699	4
cg13229969	7	7105916	-0.001652811692484298	7.463635662208117e-4	0.026795362497440998	3.9612799588374923	0.2656756636889547	9671	4
cg13229972	1	110335018	2.2222350792280325e-4	3.519993001687652e-4	0.5278325943494298	8.899203788352725	0.030661483896521326	9705	4
cg13230172	11	120195828	-3.813739883601837e-4	2.6550245836142475e-4	0.15088185100978665	3.9058944274476026	0.27180677360171945	9692	4
cg13230208	1	27524410	0.0025451079272848062	0.001858214113259399	0.1707953488173271	1.5058117671601803	0.6809296285730337	9701	4
cg13230348	1	212781781	-1.8280876200920597e-4	1.8188202699271055e-4	0.31485098547088947	1.072244978069781	0.783778124514227	9705	4
cg13230386	7	131241653	9.975754246768335e-5	1.729556269971452e-4	0.564087316475342	2.1611137733015027	0.5396483015467792	9649	4
cg13230424	17	45930033	-0.004253597526611787	0.001701264436172797	0.012410340242231251	2.112865458602182	0.5493143816437733	9705	4
cg13230584	7	142960778	1.8047906080479465e-4	1.849209776783054e-4	0.3290746836634832	4.4370602296405774	0.21797354809901068	9704	4
cg13230606	17	36105337	-1.8159272454706572e-4	3.029231205426078e-4	0.5488608269400841	7.581548436489361	0.05549973363313869	9704	4
cg13231131	1	167085220	1.456026346913737e-4	4.4005775336564135e-4	0.7407414374441164	1.1818159836594504	0.7573688119593017	9705	4
cg13231302	14	103467798	-6.26031225788887e-5	2.5760373783972033e-4	0.8079891155362746	3.093587171483864	0.3774197449083986	9695	4
cg13231322	1	32234411	-4.6134823716563426e-5	6.670981003093302e-4	0.9448642678555685	4.320297680866232	0.11530795727446076	5809	3
cg13231680	3	7693146	-1.681395306897042e-4	7.222907273335408e-4	0.8159271961046747	0.979753920772388	0.8061507463091965	9701	4
cg13231700	2	222435709	-2.296951460940481e-4	5.54654689383447e-4	0.6787841849940596	0.5345604062277577	0.9112356187974509	9691	4
cg13231747	11	118868745	5.766812884228157e-6	1.9319696534659907e-4	0.9761871633283095	0.8302484709500715	0.8422191504848726	9702	4
cg13231818	17	62224123	2.6396842371290705e-5	1.454052446879145e-4	0.8559438782450762	1.5467833199514591	0.6715156073191806	9702	4
cg13231921	13	95360542	3.211151101187927e-4	4.4006509788997104e-4	0.4655741254757172	2.5360603288777415	0.4688094092134794	9706	4
cg13231951	20	57465775	6.315273544506541e-5	1.708952096265292e-4	0.7117247421222699	2.3232382524454973	0.5080836985673994	9578	4
cg13231954	2	8724414	-0.0011064216550170502	7.912082299206569e-4	0.1619944753394527	5.270435108215698	0.15303235728684944	9704	4
cg13232011	6	24856450	7.380402359144373e-5	2.566630943386272e-4	0.773689580172966	0.8625928173576354	0.8344443258115248	9680	4
cg13232021	1	32574089	-9.794467968582781e-5	1.619954737018944e-4	0.5454357141401893	7.4612066009559	0.05856364324873967	9701	4
cg13232118	2	241395181	-7.945077624826471e-4	3.867790640210036e-4	0.03995978809807531	3.5738565408338774	0.311308750079981	9705	4
cg13232176	22	25503378	2.921430683874931e-4	7.128011840686613e-4	0.6819144384536839	5.807569728977741	0.12135707044177704	9706	4
cg13232249	14	86017168	8.201673671907868e-4	8.041706603706895e-4	0.3077795991082712	0.6437726239221708	0.8863425022740785	9670	4
cg13232357	1	151042823	5.850041583828129e-4	4.048112372438295e-4	0.14842186280954484	3.6455489203660933	0.1615768399700464	5796	3
cg13232424	2	128849480	1.2927395639403388e-4	1.7005339180032927e-4	0.4471372663557104	2.495473029853024	0.4761097637911517	9699	4
cg13232525	12	6432208	5.689479801801905e-5	3.705239844254395e-4	0.8779627753736058	7.634384303674844	0.05420424567024061	9704	4
cg13232821	7	50628718	-4.2165040071873383e-4	0.0010865359862590694	0.6979653351219672	2.7677138307819993	0.25061010467868455	5808	3
cg13232900	16	75656651	1.578196600923154e-4	1.3055284454074914e-4	0.22671796484246357	3.3164037471967305	0.34536606641155365	9706	4
cg13233042	11	63432489	0.0015731547524230791	6.304869249810907e-4	0.012590653877075515	1.1727717981356918	0.556334304091655	5807	3
cg13233166	12	8850367	7.006339048641327e-5	1.265426257968931e-4	0.579801816913482	0.6521093218606481	0.8844062058020155	9611	4
cg13233407	12	54393709	-0.0018791842468387568	9.200645113567931e-4	0.04110707745739947	0.39114791414703654	0.9420649969181129	9701	4
cg13233461	12	54350209	-3.220255479652385e-4	9.138602328826314e-4	0.7245537264197777	2.91455119749084	0.40498819642970935	9685	4
cg13233545	3	154741095	4.3228211045389373e-4	6.571814729428311e-4	0.5106782547730742	0.8315814798595544	0.6598183296687488	5809	3
cg13233788	1	150533690	4.3319862197310944e-4	1.5350675804413853e-4	0.004772270450407299	2.59452741230727	0.45844977004972665	9704	4
cg13233799	1	43996745	1.4004867373798685e-4	2.3271833883375817e-4	0.5473107725050335	0.3570046718760641	0.9489738291796418	9703	4
cg13233929	13	111267830	6.867598001683834e-6	3.410732778030839e-4	0.9839354750623929	0.624865041857998	0.8907172375334443	9677	4
cg13234062	11	65668299	4.856186671870439e-4	4.1109472195878657e-4	0.23749083928702255	2.3848428302848625	0.4964623615661284	9706	4
cg13234063	3	134092608	-1.0219200166144503e-4	3.299461947621109e-4	0.756771434741449	3.015156326428124	0.3892942667773517	9548	4
cg13234088	3	125311137	3.5457323719782835e-5	7.503202400854183e-4	0.9623089934896081	1.9352852368587299	0.5859465331712091	9648	4
cg13234110	1	230777845	-8.853355989746696e-5	4.0976863867571705e-4	0.8289429801377408	1.0740376119565702	0.7833449125676049	9692	4
cg13234187	1	162468026	2.3893131740264646e-4	2.120490948173617e-4	0.2598382241907843	2.052550361452176	0.561571626532099	9695	4
cg13234275	11	608991	3.840520205555116e-4	2.564759295555923e-4	0.1342841756229803	1.2108843988632398	0.7503949844666206	9686	4
cg13234406	22	29664766	2.2106530545894972e-4	1.556195409364449e-4	0.15544768549807142	0.4443027142033197	0.9309459314151447	9706	4
cg13234415	12	65175168	-3.276821744400508e-5	5.147718507636653e-4	0.9492442944564362	1.6298820987556897	0.6526333941856144	9700	4
cg13234544	7	76911877	1.4676608743875228e-4	5.674536258120884e-4	0.7959131784563523	0.981125328747553	0.6122817880958494	5808	3
cg13234569	1	207818036	-0.0016143815425353975	0.001126269792926367	0.15174700190250545	5.788170785685172	0.12238350654772662	9572	4
cg13234587	3	189148133	7.239520553960542e-4	4.2336119789099886e-4	0.08726394814799	1.8914542192141766	0.5952384506447268	9705	4
cg13234643	9	99801371	1.4498606827203247e-4	2.6757646216032076e-4	0.5879224557655864	6.1219753576882345	0.10582433236448094	9692	4
cg13234675	17	61609179	-3.500114761788425e-4	3.8585176589415944e-4	0.36434660115956136	0.9405069835313404	0.8156431494111704	9699	4
cg13234732	3	180547932	-1.3979104081939217e-4	3.817655826894439e-4	0.7142383488375876	1.802730651581422	0.4060149384722338	5800	3
cg13234848	7	69063971	6.81975116453544e-4	5.380822222317926e-4	0.20500585200356428	0.20328661257745764	0.9033517140842873	5797	3
cg13234863	12	130389138	3.876786213826293e-4	6.35905239667705e-4	0.5420947328383157	5.145667081540448	0.16143619864211356	9702	4
cg13234882	1	15573050	-2.4269390651447006e-4	4.8029003403435105e-4	0.6133432412273336	3.4009857735753473	0.333832799528104	9705	4
cg13235059	3	149192304	0.0011566696336653072	5.331867631458485e-4	0.030055989720121825	1.4848403212169536	0.6857735702311738	9703	4
cg13235098	4	123090679	5.115795383764365e-5	6.603662212305961e-4	0.9382503997038105	0.6726717535944918	0.7143831208009931	5801	3
cg13235160	7	129710434	-1.0665642237078734e-4	1.5202809488531265e-4	0.48295527797236043	3.621693913339665	0.3053184134192158	9646	4
cg13235288	1	155293343	3.102975969619042e-4	2.0907573832814827e-4	0.13777187133155544	0.3433263310594452	0.8422628285470514	5743	3
cg13235366	1	44032202	1.6286547800041485e-4	3.063071258548569e-4	0.594929316043378	0.04493529482235942	0.99750049979785	9699	4
cg13235388	18	77138240	-3.7357439789667963e-4	3.0648821987373055e-4	0.22288721941750075	5.013328842609451	0.17082373871498266	9692	4
cg13235717	1	27188505	4.422840755068421e-4	4.2622336876045456e-4	0.299418392419641	4.133053913227443	0.24745051149671465	9703	4
cg13235761	1	203561580	-0.0010620671637947472	5.023638284273338e-4	0.03450336272011461	1.3720297276354414	0.7121040145040292	9701	4
cg13235787	12	117100516	-3.5378167588513194e-4	0.0010190166784780825	0.7284564892327686	2.829978615214171	0.41858865044115223	9706	4
cg13235816	21	47422537	-7.498241904291737e-4	6.091420841128902e-4	0.2183411097684755	0.47750078904743776	0.9238058449503292	9703	4
cg13235825	11	107574836	-3.1911252343823034e-4	6.364244258789613e-4	0.6160793396424689	1.4798884473206884	0.6869197842159585	9704	4
cg13235891	12	111403980	-6.0900850669304396e-5	4.3188206901528033e-4	0.8878599203568142	1.8034587990240485	0.6141825517234594	9697	4
cg13235992	1	156736799	1.3809774370275203e-4	1.352042783945408e-4	0.3070646369604912	1.5675197631695292	0.6667767104636221	9702	4
cg13236166	13	50511900	0.0015321685934880653	9.301485406754236e-4	0.09951077686583049	2.318270362998523	0.5090298293465221	9625	4
cg13236175	18	48491732	5.062347758401011e-5	6.642447586218638e-4	0.9392503687180693	5.437649871638266	0.1424157718808376	9698	4
cg13236257	11	61258107	2.548723143456078e-4	3.8236516789582687e-4	0.5050482333623556	1.6231057555914012	0.6541621667674244	9704	4
cg13236315	12	53645720	-7.772149083035037e-5	1.5065744578760573e-4	0.6059367042336581	0.7515480057176291	0.8610174523054575	9702	4
cg13236409	12	42362052	9.321215203315551e-4	3.8537201038803097e-4	0.015573609695492437	2.324719129911	0.5078019253571832	9699	4
cg13236481	1	172395460	-1.306292501314865e-4	4.648641071180094e-4	0.778706380531593	0.5391027528961376	0.7637220411886215	5807	3
cg13236507	3	98241978	-5.122587607783612e-4	2.3615872807752238e-4	0.030072886711508377	1.3106404072677627	0.7266079703922881	9702	4
cg13236637	12	27175529	-1.629706141408401e-4	1.550417961853761e-4	0.29319435291272555	1.0432714126039602	0.7907831409153979	9584	4
cg13236649	20	55835020	-8.665216309783497e-5	0.001704516797670576	0.9594555743030126	2.825562923147233	0.4193090747196556	9704	4
cg13236659	20	2490040	-3.108516821055922e-4	5.427104846029996e-4	0.5667961944922012	1.3206532317682143	0.7242347025467775	9706	4
cg13236679	6	37467396	-3.6793734173366664e-5	1.7095009487246284e-4	0.8295873399312279	6.319398134512237	0.09706367714018727	9701	4
cg13236854	19	48018668	8.522860417927148e-5	1.6700183671151698e-4	0.6098095643045258	8.171395254790221	0.04259915852925425	9680	4
cg13236881	7	95064691	1.375902626651824e-4	4.617628818924909e-4	0.7657280825732892	2.160626994894307	0.33948908000067535	5733	3
cg13237021	11	69949774	-9.950161124675132e-4	0.0011391552944154102	0.3824078419944861	3.015868066444086	0.38918509714663646	9697	4
cg13237033	14	61116216	1.3637365131732304e-4	2.9907843322028217e-4	0.6484046791895266	0.8871310740203112	0.8285322143473892	9705	4
cg13237068	13	25485381	5.63633676265799e-4	6.360580125992462e-4	0.37554443802760396	3.476593804694049	0.32381053810343663	9699	4
cg13237147	3	188745304	1.4332878053292277e-4	5.204427261741403e-4	0.783010636001796	1.750809960431177	0.6256972781495889	9706	4
cg13237265	12	91539916	-5.884001494474069e-4	7.533934684100322e-4	0.43480261132515535	5.030175633636982	0.1696008245542713	9629	4
cg13237343	13	98832198	-3.8796325102136863e-4	5.58062811071368e-4	0.4869322350869295	3.497448459237641	0.32109319789605717	9701	4
cg13237365	11	17230110	-2.623815760330769e-4	3.0033483140759726e-4	0.38231967925832133	6.768133072493631	0.07966708782654698	9601	4
cg13237657	4	41992219	-1.5059104876507661e-5	2.2618374306254392e-4	0.9469168028056095	5.846390764020717	0.11932756349409557	9702	4
cg13237740	11	7951216	-2.2627223449968602e-4	0.001029206105603263	0.8259870150570234	4.166335965214734	0.24405397923462632	9613	4
cg13237829	19	14640386	-2.4298701902957868e-4	1.7282413762025896e-4	0.1597305138966303	8.457456058759385	0.037445617972919926	9678	4
cg13237843	11	6640720	-1.7564641224251536e-4	1.6429734964006664e-4	0.2850352636146915	4.841789920914031	0.18375546036035165	9699	4
cg13237906	5	149340052	-4.4261433592478946e-5	1.4272200287493395e-4	0.7564671139918224	7.645982098248197	0.05392383592657138	9705	4
cg13237923	3	47559074	-5.919888436040448e-4	5.406771300141618e-4	0.27355927082532666	0.15526396578222718	0.9844659150480404	9703	4
cg13237945	13	43355739	2.79789265976631e-4	0.0011273133608210376	0.8039864677836892	0.9712261852551343	0.808213890332522	9700	4
cg13238350	3	52280037	1.182754790151676e-4	1.5838961195678225e-4	0.45522196734183984	8.027492183030978	0.045446929029334816	9688	4
cg13238479	13	36049673	0.001441465903443703	7.24031395517092e-4	0.04649312787611063	2.1590869083355497	0.540051865170257	9702	4
cg13238680	10	65733273	5.143384433642646e-4	0.001644003270122541	0.7543890709919501	0.9844590716834373	0.8050123303079428	9699	4
cg13238740	7	26955524	4.810655428989531e-4	5.650719279506508e-4	0.3945832552306699	5.927116934655435	0.11521049006398275	9704	4
cg13238876	10	114605001	-6.478150032139631e-5	4.275234813449869e-4	0.879559737500753	1.942917155025334	0.5843385797837772	9689	4
cg13238909	18	56974445	3.6738506104348826e-4	6.228578707084955e-4	0.5552994572155534	0.8337992234852047	0.8413667837085653	9706	4
cg13238990	3	173115252	-8.433837408241377e-4	3.58669854646066e-4	0.0187018727029002	3.451583228281707	0.3270961174026864	9706	4
cg13239041	11	45827695	-4.3940878430955715e-4	6.05774458908529e-4	0.46822693021884726	4.164808768227985	0.24420889653655573	9704	4
cg13239077	3	184081208	1.2550224849454167e-4	1.2664884160795638e-4	0.32171161934233927	6.3438535307447586	0.0960281795466979	9705	4
cg13239252	12	85430145	1.3756186938180282e-4	3.670254830683349e-4	0.7078077586002374	9.265584935936683	0.025960459172948237	9648	4
cg13239297	3	50192725	8.185057446212648e-5	3.017871749091535e-4	0.786222196227024	4.81165073437053	0.18612007780000242	9668	4
cg13239301	20	19739772	-4.8062141417753806e-4	3.37106862090513e-4	0.1539479657700969	0.5218150808995916	0.9140732500436493	9704	4
cg13239348	10	131768533	-2.4037250480045557e-4	7.591190121467434e-4	0.7515117215524643	4.6408302182993815	0.20006731381529327	9702	4
cg13239572	19	15560960	-6.779432895255924e-4	3.8950127259753254e-4	0.08176390741563971	5.515076352375291	0.13773966020337428	9699	4
cg13239646	11	65348394	7.864893990884775e-4	3.981512755696779e-4	0.048228079056654036	0.26848581786273895	0.9658422200315284	9702	4
cg13239848	1	12213514	-6.214916226517228e-4	6.512534038625828e-4	0.3399314200424325	3.5308341563289143	0.31678499845543706	9666	4
cg13239976	12	28344166	-1.8292940098475793e-4	2.103854207557475e-4	0.3845755852650832	2.235711601063408	0.5249485948290098	9699	4
cg13240017	1	230777744	-1.5346025156084004e-4	3.174366243407753e-4	0.6287862822341024	1.7154095369321478	0.6335133545362599	9703	4
cg13240116	7	27147513	-0.0011494183974366204	4.331062893424162e-4	0.007956870093568437	6.200337352718263	0.04504160429894377	5809	3
cg13240206	1	160800192	-4.590833634272316e-4	5.205666386856616e-4	0.37783541178929553	4.550352415273214	0.20784270055995266	9705	4
cg13240253	3	71245529	-8.143173981433122e-4	6.526851735589317e-4	0.2121622111798072	1.199887252946287	0.7530313531852879	9705	4
cg13240311	20	43160795	2.545887006053399e-4	3.179886666860894e-4	0.4233505500528479	4.076490231338323	0.2533221443624146	9702	4
cg13240326	12	131496071	2.7478091385126535e-4	3.368617822574002e-4	0.4146670551169892	1.4365495844241876	0.6969901110817012	9648	4
cg13240332	2	219081679	-1.3048319958436914e-4	1.4900123513619473e-4	0.38118286130393714	1.1429889920050411	0.7667077956715157	9704	4
cg13240385	12	54982590	5.573149530149459e-5	2.1579088781507687e-4	0.7962014603688362	0.19731862906883224	0.9780209977012255	9703	4
cg13240598	1	213031266	1.61781872914237e-4	1.3506515135266756e-4	0.2309924809775254	3.977943796546313	0.26385567204922833	9705	4
cg13240639	22	30162856	1.9483119262523097e-4	1.4087085498458657e-4	0.16665006493602683	3.3409667271785115	0.3419814183820634	9705	4
cg13240704	17	80167171	7.898453856062549e-4	6.807130135802641e-4	0.24591826855532506	4.835952621542327	0.18421123127326938	9704	4
cg13240763	20	17949746	3.9163244172170836e-5	1.1926851536065938e-4	0.7426379969382668	5.0269204694155984	0.16983647537846538	9668	4
cg13240804	13	22637866	-2.690496091022033e-4	5.653559884659185e-4	0.6341497881654017	4.026554999413715	0.25861091018868526	9704	4
cg13240962	1	216467049	1.9969224673257587e-4	0.0012005492580477752	0.8678940539264086	1.572137535010302	0.4556324762816831	9258	3
cg13241077	13	46190098	-1.5135450553528733e-4	2.659801124332091e-4	0.5693259782018454	0.3487037348561147	0.9506227870378586	9704	4
cg13241473	6	41703039	-2.020833461749261e-4	1.8160924772188134e-4	0.2658213602540033	1.2498268875987963	0.7410802185838183	9698	4
cg13241645	3	52235959	0.002103425297983577	6.4894970727948e-4	0.001189957921743751	8.373258204125216	0.03889572407628714	9705	4
cg13241659	12	132105972	8.035076955436213e-4	6.651264704432829e-4	0.2270270688380128	0.15114692528207155	0.9850613851694211	9704	4
cg13241663	17	33125534	-6.534132077651552e-4	0.0021509620307345353	0.7612976435406265	4.499395632689044	0.21234420187993255	9703	4
cg13241681	13	114187990	5.632520697741286e-5	2.1771082317022177e-4	0.7958546087193925	4.913060364760145	0.17827511392218	9585	4
cg13241740	10	114879088	2.0393194558474264e-4	5.754106760489867e-4	0.723030797694192	0.3039313525253247	0.8590177649352487	5807	3
cg13241751	17	49009658	1.6507134597363993e-4	5.242819578059094e-4	0.7528738496386851	4.040157719956252	0.2571603448209006	9705	4
cg13241807	11	33757992	9.543105727949384e-5	2.222135357813748e-4	0.6675910114769814	0.2920977703096003	0.9615077602942309	9687	4
cg13242000	15	74426086	-1.4502671001657773e-4	7.856903166220686e-4	0.8535544892124448	8.668882147404432	0.034033142200953874	9703	4
cg13242090	10	97026430	7.93025405526965e-5	8.794295196669527e-4	0.928148165288271	5.4271727788446	0.14305996242418326	9521	4
cg13242092	21	46271421	0.0017402009620060925	0.0013246988365323556	0.18896138752872751	2.934432754358547	0.40184522332203976	9706	4
cg13242160	8	55294610	5.179400551751659e-4	5.778145761143792e-4	0.37005111539857993	0.16579358652780762	0.9829127570239393	9656	4
cg13242199	1	203410080	-0.0015837365344956364	9.32142508943507e-4	0.08931384500862906	3.2416015858641023	0.35585366928269496	9701	4
cg13242624	1	22182160	4.106862021998022e-5	3.316456567120259e-4	0.901447637303693	8.019116251661007	0.018141409686320192	5806	3
cg13242658	1	29062949	-3.2506933962029334e-5	2.0603253546961638e-4	0.8746335226984957	0.8862182413887302	0.8287523266948021	9702	4
cg13242661	22	25961141	1.2801596356292955e-4	2.95945821822435e-4	0.6653304303121567	1.1684913958325915	0.5575262464531557	5809	3
cg13242720	7	1272255	6.340435816237585e-4	6.365501815320516e-4	0.31921991890892437	3.2670975101580875	0.19523550033295314	5797	3
cg13242754	14	57066100	-9.936977741538847e-5	3.9341766156805367e-4	0.8005921100249233	1.9967549363923687	0.5730805027173522	9702	4
cg13242787	3	171178384	-2.7916283385348025e-4	2.4194850483090348e-4	0.2485776845145583	0.4143675305064617	0.8128702589525704	5808	3
cg13242801	5	175970798	1.25251574292332e-4	2.2112779937353988e-4	0.5711071766720497	2.7117791078701003	0.43822926840836063	9695	4
cg13242861	20	33588424	2.414478271882114e-4	2.0507701918645311e-4	0.2390550622573709	0.7782257557386445	0.8546677393682097	9692	4
cg13242871	20	47278547	2.7318401210670354e-4	5.123802343474264e-4	0.5939182805091983	6.376838153250071	0.09464832391352533	9705	4
cg13242895	1	216805707	0.0011506495609228395	0.0010219464561113448	0.2601912613533365	1.5202058542324854	0.677614743165058	9499	4
cg13242944	11	78524048	-1.5117679198754598e-4	7.926049519913802e-4	0.8487339213548668	1.425316090361049	0.699611376074551	9704	4
cg13243168	17	61915833	-2.4488194096556e-4	5.166736152799688e-4	0.6355293780703339	8.685383398682305	0.03377997901325726	9702	4
cg13243169	4	93225354	-5.015466585405291e-4	4.328974231325151e-4	0.24662708400184902	1.746948962619237	0.4174984357897517	5805	3
cg13243219	3	169381522	-1.6051973625699194e-5	3.6314338902579223e-4	0.9647427083900175	2.2176624233410385	0.5284778087749651	9583	4
cg13243329	1	212782207	-4.968267423341101e-5	1.5788311962132377e-4	0.7530045629850003	6.352774589146165	0.095653088234647	9650	4
cg13243377	8	17103891	3.0575032836211206e-5	1.266064049351942e-4	0.8091701502916551	1.8616477744437705	0.6016124373287982	9703	4
cg13243638	14	104641403	3.8631969226313015e-5	2.0418116547697387e-4	0.8499326410478487	2.1257366248749445	0.5467236418635747	9690	4
cg13243674	1	6149444	-8.015988629297118e-4	4.153293075160075e-4	0.053602870270587355	6.946538324227975	0.07362144059813788	9705	4
cg13244110	17	40688572	-2.9100009181307523e-4	1.5866563811082143e-4	0.06664715409775812	1.8752968495330853	0.5986881320106532	9706	4
cg13244211	10	120820080	-1.8023513935752495e-4	8.424326737523667e-4	0.830589132146346	3.698775429498832	0.29588182302262206	9582	4
cg13244241	10	102491731	-2.906811506437697e-4	3.6943842748990554e-4	0.43138786655595296	1.6426615090523295	0.6497557555537311	9690	4
cg13244260	10	112632027	-2.6300361228204184e-4	1.595246644527187e-4	0.09921515178493247	2.7450710982202793	0.43262219133278207	9697	4
cg13244293	3	25832283	-0.0017257073964167284	8.756995770434229e-4	0.04876261299370794	1.4878963169198958	0.68506665846253	9704	4
cg13244312	14	71109707	-0.0010434619032040648	0.0013661167498973427	0.4449768693176316	15.776967610942737	0.0012598404872659376	9703	4
cg13244315	1	985393	-2.3927387086925534e-4	3.181632253811851e-4	0.4520224703087815	4.062034574445976	0.2548429617370472	9550	4
cg13244417	13	101327186	-3.6441143692383205e-4	1.63307317199424e-4	0.025651609944092317	4.274352190684629	0.2333224472424832	9706	4
cg13244432	14	74824804	5.13848469317722e-4	3.924464194689248e-4	0.1904168984561546	4.992820991136114	0.17232358200284856	9705	4
cg13244522	1	70833274	6.417548215947484e-4	6.474055740049663e-4	0.3215529296506466	4.359068173781379	0.2252108600229991	9702	4
cg13244559	4	3769810	-6.986280286505132e-4	0.0016004308462272754	0.6624558858609852	1.8405712860404309	0.6061462158717792	9700	4
cg13244592	8	101158264	3.080276214430282e-4	2.650159777295571e-4	0.2451143153065082	0.383609698092653	0.8254679436306142	9214	3
cg13244707	16	21963795	-3.2898096159704286e-5	1.352114107143644e-4	0.8077663592373359	0.45991897505123913	0.9276045520581929	9705	4
cg13244799	12	13183493	0.001824137879765595	8.625026248634214e-4	0.03443539959126172	1.6825425593780605	0.6408219334721239	9694	4
cg13244804	8	128749511	-1.2665838003265084e-4	2.9743211014058923e-4	0.6702247066540721	2.255941165678504	0.5210139138645663	9629	4
cg13245152	11	31823238	9.782204137865694e-4	8.83338276980855e-4	0.26811534797561154	2.2555068475841114	0.5210981574273071	9701	4
cg13245228	8	143537415	-0.002097478860997479	0.0011879567327909978	0.07745980684798931	1.2734917170430804	0.7354371467221004	9703	4
cg13245264	6	154331823	0.003962209066889659	0.0018180839068123566	0.029306987940506082	0.521827365506122	0.9140705228238133	9685	4
cg13245375	12	51785163	3.5588490385573496e-5	1.278200667874565e-4	0.7806850000225052	8.460783234697766	0.03738941310110471	9703	4
cg13245431	22	30476525	-0.0013201036887076484	0.0011289366406446294	0.2422691999595367	4.523651002212942	0.21019034880610826	9703	4
cg13245472	1	109234981	-4.5754976966293556e-4	1.9526609779755059e-4	0.01911854083027401	0.13623821975148492	0.9871593731487017	9704	4
cg13245539	17	17717265	1.60806336343807e-4	1.907391260712645e-4	0.39918958507914737	1.2709186628424496	0.7360500355422062	9690	4
cg13245615	3	169685278	2.2114483836734977e-4	1.7846601070008932e-4	0.21529268934980797	1.0529782500670841	0.7884356920648299	9704	4
cg13245794	8	1313473	-3.676200782409799e-5	3.6669560732676727e-4	0.920144177722622	0.8551412129359615	0.8362374961340603	9705	4
cg13245817	7	47481224	-2.1679053419106206e-4	5.318065902106758e-4	0.6835312335968953	5.577167680444607	0.13409530067091843	9675	4
cg13245912	11	63449340	-1.007713236506542e-4	0.00014035881794297611	0.47278499634385013	10.402868757060961	0.015434479873823256	9589	4
cg13245983	1	206765088	-6.964169874994491e-4	5.008979243382575e-4	0.1644265249039841	3.6403099693318155	0.3030151186847271	9703	4
cg13246007	8	17886267	1.2689432748739715e-4	6.704491544949179e-4	0.8498830584658212	6.333325027421915	0.09647267381739771	9666	4
cg13246026	1	1267193	-0.0012467461593326178	9.594920952744858e-4	0.19381307977278436	0.14842017993392703	0.9284766097291329	5809	3
cg13246053	8	48921062	-5.4931454280884706e-5	1.0842279719658385e-4	0.6124066063123401	6.865053578200624	0.07632564443001479	9603	4
cg13246235	6	12749978	-4.691099381488969e-5	8.800005069207819e-4	0.9574865724711128	3.570405227162518	0.311744944226116	9693	4
cg13246242	8	144789823	5.210875926160421e-4	0.0012403495871865788	0.674402549103194	1.7305125177276488	0.6301716063878338	9704	4
cg13246264	3	197517871	8.806570929883738e-5	1.950058111892831e-4	0.6515531611411228	1.44517438762119	0.6949805974616349	9706	4
cg13246426	9	130996216	3.8509557159799036e-4	9.553235800822763e-4	0.6868710904120406	1.6803264862242626	0.6413164892258653	9692	4
cg13246468	1	31205629	3.3165476068251195e-4	3.970047028624099e-4	0.4034967378386843	6.105688362906212	0.10657995824401788	9706	4
cg13246497	1	155711777	-0.003961539470902531	0.001495692284728839	0.008081811760454275	4.0169077324223705	0.25964417873333984	9635	4
cg13246583	20	50417972	-1.714210233364449e-4	2.7798768882231597e-4	0.5374658090441082	2.650965163791419	0.44862466697275427	9702	4
cg13246654	4	114682613	-3.045163135063878e-6	1.6469648735020477e-4	0.9852483179216935	5.143677245678052	0.16157368348337697	9674	4
cg13246744	13	91826938	-3.032370522050849e-4	4.256735537688964e-4	0.4762357127811797	3.406336682299009	0.33311464951980335	9705	4
cg13246802	6	32315253	9.639401896074952e-4	4.911625543356702e-4	0.04969632630041653	2.1834900654707745	0.5352076303858085	9700	4
cg13246856	1	44399776	-5.390585160227506e-4	0.0010598229354441319	0.6110110830589949	1.7724074226341027	0.6209577175763796	9700	4
cg13247069	12	49961998	-9.414937884547337e-5	1.4963817554879553e-4	0.5292310828208131	1.6672182062500494	0.6442463601827242	9703	4
cg13247117	1	41118770	1.336157314302148e-4	0.0010247956134585355	0.8962635663777628	6.8662110102737905	0.07628656999180683	9703	4
cg13247398	11	46366840	-5.993750567350527e-4	6.197073095815242e-4	0.3334487828796062	8.523359195484884	0.036347556690194176	9682	4
cg13247580	14	69263103	-7.500178640970672e-5	2.3002977383420134e-4	0.74438462255398	2.5927727353350587	0.4587579887445845	9705	4
cg13247581	9	139948584	9.443773732244849e-5	1.0820093849224441e-4	0.3827723101953022	2.7484109711412326	0.4320629469430319	9650	4
cg13247663	8	59058254	-5.199862337928554e-4	0.0010043404168840172	0.604640362327576	9.08770867103563	0.028147197285655748	9704	4
cg13247671	7	130794778	-4.895968735178078e-4	2.0943957668515236e-4	0.01940530108844517	1.98611177578259	0.5752942558056859	9688	4
cg13247673	11	1983240	2.49863498783068e-5	4.1412967277908185e-4	0.9518891420017371	6.537972447308415	0.08817693377933049	9693	4
cg13247935	14	104116712	2.3624057778903377e-4	5.436389299476274e-4	0.6638860486807295	4.911894416614486	0.17836352540528458	9703	4
cg13247967	11	123487358	2.812314223664219e-4	4.1788963795711564e-4	0.5009599329080163	2.697461493701433	0.4406588593019717	9686	4
cg13247990	16	46782176	-2.735912861386848e-4	4.89402629274599e-4	0.5761405010915797	8.447829977571471	0.037608693223282336	9702	4
cg13248115	11	119294414	-6.350242692321423e-4	6.988391293974299e-4	0.36351670006200343	2.012077943457371	0.5699036704590487	9701	4
cg13248200	17	7219025	7.008492033376242e-5	3.9151536832722765e-4	0.8579303425257425	9.376976874916952	0.024676785486638583	9705	4
cg13248299	12	108688108	-2.9486654867206364e-4	4.893980882557863e-4	0.5468356516677704	3.3046753116968897	0.34699245831372244	9692	4
cg13248406	7	2198631	5.175430080129932e-4	3.840757749326249e-4	0.17781849816391823	3.733296934988582	0.29174073125297784	9697	4
cg13248574	14	77504561	-6.669643744556697e-5	2.2079214186549863e-4	0.7625926415744646	0.6709164410820774	0.8800224242517602	9693	4
cg13248581	22	17680545	-5.348028558881541e-4	4.4299583048963025e-4	0.22733923506130965	0.9465902321216991	0.8141724009025018	9704	4
cg13248604	10	133000153	2.4785705514066247e-4	6.152105366753073e-4	0.6870352684234048	2.819285644375933	0.4203349888588578	9700	4
cg13248778	7	128337725	-1.2996113922861027e-4	7.202738133647013e-4	0.8568126772424599	4.51638731396921	0.10453914786790455	5787	3
cg13248789	6	775467	6.706955234340976e-6	8.83621142065434e-4	0.9939438698412885	0.6071096355065312	0.89480287342696	9695	4
cg13248847	17	7137857	-1.8109724721452716e-4	2.0615640602070402e-4	0.3797017909177178	6.602754662269113	0.085697017567937	9630	4
cg13249008	11	67381930	3.075881658099903e-4	2.779130073941145e-4	0.26838966807781334	1.6717743083392207	0.643227136094477	9702	4
cg13249096	3	48670922	1.075393060203395e-4	3.3986920477072145e-4	0.75168844501072285	0.36611620915364707	0.8327197695015542	5805	3
cg13249256	1	166958581	-4.6741810602826195e-4	4.673528513034136e-4	0.31724294165175165	1.6507931562531866	0.6479284256155329	9676	4
cg13249519	8	98307155	4.363813313429939e-4	6.042935361729222e-4	0.4702116660418925	2.28455859345459	0.51548552330799835	9699	4
cg13249591	1	151966892	4.070126888278199e-4	0.00040121808219231053	0.31037163617697017	3.225699808994415	0.35811844016882705	9705	4
cg13249593	17	39705234	1.7948247894809428e-4	2.2790017712022125e-4	0.4309607554685223	1.1764399308368532	0.7586603568142462	9697	4
cg13249774	11	68121506	-4.8120478104052706e-4	5.334599572933844e-4	0.36703306934717445	0.6478993027155333	0.8853845805979017	9702	4
cg13249789	11	47600513	-8.640767290221392e-5	1.8829061477665875e-4	0.6463017460560527	1.9493818737050757	0.5829788683641534	9658	4
cg13249833	12	106639919	-7.84070641222545e-4	5.589623123230318e-4	0.16069873571741955	3.0248570514633704	0.38780856312844875	9703	4
cg13249870	8	144879867	2.9514270252882202e-5	2.780456618435282e-4	0.9154641306518339	2.08901576264038	0.5541381437819958	9636	4
cg13249876	10	32217968	7.868048228840246e-5	2.2354728840950078e-4	0.7248656485732787	4.220945123417836	0.238573229582199	9702	4
cg13249925	9	101470346	0.002442747270488854	0.0019534667141602063	0.2111287022007217	3.444849133235295	0.3279857608604836	9692	4
cg13249986	17	36981595	2.514744544350501e-4	1.8282508334738586e-4	0.1689789389870521	0.5084675639453087	0.775510480482504	5808	3
cg13250001	3	119810597	1.5616258098217375e-4	4.2299385648225646e-4	0.7119905509026415	4.138540467255525	0.24688763585341955	9657	4
cg13250024	10	133954211	-2.8838095436348123e-4	6.575563399484668e-4	0.6609770288344086	1.0682888145029297	0.7847342716411689	9702	4
cg13250203	11	1565798	0.001237255023924924	5.748097399914926e-4	0.03136113547148677	1.9441581390150073	0.5840774004057298	9681	4
cg13250209	14	100048149	-4.5162055435618163e-4	7.463456421332346e-4	0.545106495233153	5.7930332902521435	0.12212544769728635	9704	4
cg13250324	6	170591863	4.6627552608566347e-4	5.759247621758782e-4	0.4181632813897395	0.676624161239398	0.8786879177526725	9697	4
cg13250388	22	39641078	-2.1859410477984294e-5	1.775426086208604e-4	0.9020104483292735	4.78842659500291	0.18796152057685367	9678	4
cg13250566	17	40799848	-0.0014622586976269505	6.737526768647288e-4	0.029982636356290567	2.8923887728853237	0.4085160125369585	9704	4
cg13250618	8	42911287	-2.9466817022349794e-4	1.619147750358148e-4	0.06877473243978498	4.975532519243078	0.17359756583378316	9632	4
cg13250679	14	104647055	-1.0985229956820501e-5	6.863256197828482e-4	0.987229718815235	1.944105459778216	0.5840884857589483	9702	4
cg13250711	11	13298675	3.898065704400154e-5	2.447255678365468e-4	0.8734458029846709	3.7399538272827595	0.29094818692413466	9697	4
cg13250745	3	50263710	-1.3312615729392762e-4	1.3252981527638532e-4	0.3151378244582095	3.0889129663435915	0.37811866657690507	9682	4
cg13250752	4	138281992	4.2483986974374874e-4	8.356704600115139e-4	0.6111854317335659	4.649273248961867	0.1993557010819367	9637	4
cg13250776	13	25946838	-5.837330656593302e-4	3.867938888112055e-4	0.13125842764925838	4.08750594598169	0.252168784679447	9705	4
cg13250884	3	8543204	-3.374929072112197e-4	1.6791456502382918e-4	0.044440876681457894	3.8468308416001604	0.2784857085415436	9705	4
cg13251181	13	31481184	-1.7725645014321988e-4	0.0011930999748809854	0.8818945428334267	2.8038016574206033	0.4228744788596192	9706	4
cg13251256	11	118868654	-6.553146876032548e-5	1.0531315903666704e-4	0.5337752734869657	0.4067322620781032	0.9388482826336834	9620	4
cg13251269	7	112726538	-1.6483891656470637e-6	4.252910034447775e-4	0.9969074799095466	2.3995714806906463	0.49371439643162035	9661	4
cg13251292	14	94790112	9.33547205464056e-4	0.0010478462379655278	0.3729720719223169	1.8717028320223508	0.5994572478278204	9705	4
cg13251373	8	42173796	1.4207572190795878e-4	4.134888260607807e-4	0.7311453761260542	2.622870382491679	0.4534941734195773	9699	4
cg13251484	14	74180217	6.835208318609423e-6	2.632657423637393e-4	0.9792867294859535	3.4771556013101135	0.323737071500885	9705	4
cg13251490	17	1531887	2.665591648698784e-4	1.7868721707073264e-4	0.13576101402022292	3.7677763154464827	0.287656600171546	9681	4
cg13251507	4	170192843	-2.0761344576510229e-4	5.273630470334194e-4	0.6938156829529216	1.00814956204177	0.7992800123391413	9701	4
cg13251608	11	748031	-1.2662023993853936e-4	1.6892401936326285e-4	0.45351421422557675	0.13650258410397803	0.9871229933290556	9697	4
cg13251666	7	38375485	4.585117568316198e-4	4.1428166096674863e-4	0.2683962599631669	1.9244831999842131	0.5882274642060931	9697	4
cg13251669	20	60718270	4.026489008812114e-5	1.9298447164820676e-4	0.8347268148011502	0.7941565940550002	0.8508641825928562	9701	4
cg13251891	6	7543091	-1.5940426599855915e-4	2.628093427220084e-4	0.5441565137864215	0.8513861305649015	0.8371407028043764	9654	4
cg13252030	14	97208245	8.226477507828374e-5	3.8601759157352536e-4	0.8312400210174835	1.204248598484512	0.7519855036294034	9695	4
cg13252152	7	101950701	-0.0037684210295078724	0.0016029908287478031	0.018729639627696703	0.8003123677196415	0.6702153610388005	5809	3
cg13252204	1	55181852	1.73004300268099e-5	1.328847022814651e-4	0.89641509017379	7.401898147726066	0.060133415627086934	9703	4
cg13252206	8	16970768	6.196287091748326e-4	6.559011730907204e-4	0.34481293610496055	2.1079602331774137	0.5503040334048365	9702	4
cg13252226	6	30135162	7.3762386960012896e-6	0.0011851317394220072	0.9950340128621875	0.30886873273204085	0.9583519725493632	9702	4
cg13252294	22	39916430	-1.4657431981467494e-4	1.6437085812314231e-4	0.37253801360561084	0.6380024919277762	0.8876800801688172	9701	4
cg13252307	14	95235968	1.9867284119767228e-5	3.2300339878727917e-4	0.9509546654170266	2.169866403567088	0.5379081122080271	9704	4
cg13252401	2	233793311	-0.001045438971034314	6.188561212785416e-4	0.09116030517024173	0.265040243404517	0.8758853096254737	5808	3
cg13252516	11	102577488	-1.3377828610752364e-4	5.651780340697006e-4	0.8128886489340548	2.225514296983232	0.5269403504520284	9695	4
cg13252580	13	27743164	-5.977048369053069e-4	0.0011296970651665712	0.5967470604923163	0.28893249629933754	0.8654841236007419	5809	3
cg13252583	19	36909831	1.8270003049337543e-5	3.0501953168691684e-4	0.952237021275176	0.7005532192655931	0.8730738185836437	9700	4
cg13252700	14	104690882	0.004746364089745968	0.0018614531209643907	0.010777959692085599	1.1095780164448086	0.7747624300174296	9670	4
cg13252730	14	22975486	-0.0016290756485863853	0.0011561262772030935	0.15881119843688463	2.242850272434635	0.5235575918871943	9703	4
cg13252915	6	25992401	1.5921279840191705e-4	1.4258869870543994e-4	0.2641706193369603	2.3509829827619573	0.502824337948778	9702	4
cg13252968	10	103604222	0.0015275635234241836	9.686128100363996e-4	0.11478100610015529	0.018828666670347355	0.9993167237558678	9702	4
cg13253153	11	2826988	-8.025245216510799e-6	3.5281916493565046e-4	0.9818528362937408	1.84422936359043	0.6053577501733506	9596	4
cg13253199	12	109684116	-4.5218762473135145e-4	3.978931714643351e-4	0.2557662510749145	2.7735068249794628	0.4278797547603855	9703	4
cg13253210	10	132365700	1.8450509335522673e-5	1.8109352499792977e-4	0.9188488524326038	2.2886628783652117	0.514696277164603	9599	4
cg13253439	6	30614397	-6.836064991043613e-4	6.080489992402102e-4	0.2609018137374502	1.011136549361159	0.7985572656798647	9705	4
cg13253481	13	41345523	-1.316152886788462e-4	1.4191164313003698e-4	0.35369537166932463	3.386849015530273	0.33573664203586256	9704	4
cg13253642	6	132939906	-3.01840210953026e-4	0.0010925599110725283	0.7823416209379801	1.532843630459248	0.4646727822314485	5609	3
cg13253729	22	24032426	-9.212400650752827e-5	4.7832283117665614e-4	0.8472738345117828	2.4632290485036403	0.481973084425554	9706	4
cg13253785	1	202776269	-1.22708738549745e-4	2.234030714615474e-4	0.5828197620923005	1.7879945290727153	0.6175509392826444	9706	4
cg13253800	20	43738567	5.610601951415808e-4	3.772156627370653e-4	0.13691646159059578	3.2926529944471215	0.34866652085242306	9706	4
cg13253856	6	1702693	-4.2415240976297655e-4	6.550476115586279e-4	0.5172994249360776	16.058461681591417	3.257987036445813e-4	5808	3
cg13253980	10	95360814	1.4312134655442496e-4	2.0529079512428652e-4	0.48570018181010943	3.1066037235925563	0.3754792318083688	9694	4
cg13254203	1	35585672	-0.0013463710500972003	6.920170731894349e-4	0.05170582412902896	3.181292055104662	0.3645092094771871	9704	4
cg13254221	8	644861	4.131702571002897e-4	4.345477922590897e-4	0.3417033231410904	0.9925065560965463	0.8030651424352722	9696	4
cg13254330	6	31749338	2.5087914645168874e-4	4.230275427063917e-4	0.553143479264361	8.131813820407723	0.043364631663211604	9698	4
cg13254416	6	57087425	2.531434143551123e-4	3.613492671857278e-4	0.48358357124774537	4.7244869507275045	0.19311951055841567	9682	4
cg13254518	2	180457494	-2.371405918972053e-4	7.060928970647563e-4	0.7369847390198117	1.577497085619926	0.6645028993017945	9692	4
cg13254553	6	29457282	-8.371083490522204e-4	0.0011177509821793262	0.4539041935906745	5.287384285108259	0.1519231036041087	9655	4
cg13254584	12	119772421	2.077371231929956e-4	2.8272691315500844e-4	0.46248417130574504	2.9873887051293644	0.39357367965672274	9640	4
cg13254586	6	2944352	-9.664553875822759e-5	7.118529600800798e-4	0.8920061482867667	4.883978478891954	0.1804926320356996	9703	4
cg13254588	2	40006314	-1.2075434784464694e-4	2.572578836328402e-4	0.6387907008839868	1.8985925962841954	0.59371854139261	9702	4
cg13254809	14	39867482	-3.9990020714099914e-4	5.271653587078299e-4	0.4481003109777692	0.08539250487019175	0.9935308091042067	9702	4
cg13254840	9	95481585	2.3438332167099725e-4	4.2430772347488234e-4	0.5806812154785581	3.233332764642401	0.35702978317229017	9695	4
cg13254898	17	1957794	1.1374117645499372e-4	2.071212990495697e-4	0.5829008078551936	1.218819305984229	0.7484942936841088	9684	4
cg13254934	11	13989610	0.0010784036542292584	7.685295021001044e-4	0.16055602183817919	5.580239151146922	0.13391742233792142	9695	4
cg13254979	13	24040510	2.4222596424305223e-4	2.137177368554684e-4	0.25704968975270354	1.6599366741410064	0.6458772062079117	9698	4
cg13255035	11	65423457	1.2047898827735594e-4	4.957896842330186e-4	0.8080021240001689	4.364340893746915	0.22471467820062596	9704	4
cg13255056	3	52280128	-2.6639057883081783e-4	2.2241311788333824e-4	0.2310226449674079	3.7924811236376037	0.28476191436568543	9705	4
cg13255096	6	137112939	-1.0965444848850233e-5	2.0700833223303108e-4	0.9577549889602122	1.3043268842632065	0.7281058720398932	9702	4
cg13255208	14	104165183	2.639432749198715e-4	3.943584510903764e-4	0.5033054794599894	2.3191442879794013	0.5088632940525178	9677	4
cg13255216	2	26625047	-7.745131590769108e-4	3.8926002951867076e-4	0.046623290940069916	3.9511145683802646	0.2667914884139787	9706	4
cg13255282	4	5021236	-2.419759807275919e-4	0.0011204280672140773	0.829013128202849	3.4781791484685964	0.32360325919040184	9703	4
cg13255285	4	113558294	-2.521421583643225e-4	1.952320050041098e-4	0.19653031268443769	4.520353730794025	0.21048195036684458	9582	4
cg13255398	11	16836827	-6.642552651508347e-4	4.8631577390753844e-4	0.17197258000537066	4.6344469412602365	0.20060688889507114	9702	4
cg13255440	11	120461641	-3.4238474793682634e-5	5.080457159131797e-4	0.9462692336634213	1.176598539259817	0.7586222451492127	9699	4
cg13255538	13	25496950	2.7108050151676325e-5	1.4443019715000305e-4	0.8511199604731589	0.09253715984221336	0.9927177017429326	9634	4
cg13255542	11	134120785	3.214759455457711e-4	5.464753744163425e-4	0.5563500016593201	6.935074174281205	0.07399622401666013	9705	4
cg13255629	4	88752660	5.203922691981129e-4	4.073042561730556e-4	0.2013728742127987	1.983342935380697	0.5758711289730108	9704	4
cg13256160	10	133946773	1.3037585410763288e-4	0.0013702005774164003	0.924194948225124	0.5381128258684699	0.9104418597628934	9699	4
cg13256491	6	42231123	1.598233996646507e-4	2.53731916554946e-4	0.5287660331491122	4.283607946838136	0.23242331500058147	9679	4
cg13256598	4	5624571	7.856174683420411e-4	4.7138250244848994e-4	0.09558916123866987	2.411220363245031	0.2995091887422869	5809	3
cg13256891	4	100009986	-1.4729871444605066e-4	2.093737809716378e-4	0.4817315329324235	2.102979631427051	0.5513101988498527	9694	4
cg13256912	3	11211081	9.78039671263316e-4	6.020897992791997e-4	0.10428869543559863	0.49303188483045446	0.9204195876082527	9704	4
cg13256993	14	69658140	-1.1970563495073182e-4	1.767300117246547e-4	0.49819266644512006	2.4277965239941857	0.4884812839925715	9699	4
cg13257044	4	1714050	1.0446354199750445e-5	1.5962128874519012e-4	0.9478200005055072	2.252630430713797	0.5216563456543312	9698	4
cg13257129	3	127109560	-7.469847658989275e-4	0.0014682334152878638	0.6109174361564369	2.355595982748966	0.501953933955421	9705	4
cg13257146	3	42076143	6.823188680212389e-5	3.578064596142201e-4	0.8487645912973667	0.8261479268013957	0.8432031106719542	9705	4
cg13257263	2	65807074	6.558401845799643e-4	4.4413353644880496e-4	0.13976320261691746	1.0958270043972527	0.7780815557375793	9702	4
cg13257331	3	50368106	1.0935081942350349e-4	3.939639229189258e-4	0.7813458678074664	1.4293839414463316	0.6986616569809802	9704	4
cg13257371	17	55613835	3.5922285311743496e-4	4.8195134856989283e-4	0.4560596409514696	1.1072614831435383	0.7753214282201286	9702	4
cg13257412	2	211340637	-4.107575152545225e-5	0.0011111975958457345	0.9705126741006845	0.626970437770549	0.8902312937103958	9705	4
cg13257421	2	9987440	2.9262013141435206e-4	0.0012516140732638306	0.8151447398562772	1.4777055046102425	0.6874253643260819	9703	4
cg13257422	10	131142827	3.543498943351825e-4	4.25573400207299e-4	0.4050471850030119	1.0061010260493117	0.7997756917730144	9699	4
cg13257436	8	145726034	-0.0013460400614767815	0.0016448807569171152	0.41317405835858995	1.621001836731517	0.6546372253412351	9702	4
cg13257498	8	130713856	-4.597070742278581e-4	6.87738115839714e-4	0.5038570303201331	0.6190017035478851	0.8920689212666028	9693	4
cg13257514	7	27190689	-1.678650936393383e-4	1.9700226296838567e-4	0.3941600981174235	2.116320117257515	0.5486181550903636	9584	4
cg13257614	2	65356863	2.1335445685172194e-4	1.813924768523556e-4	0.23951358669549613	0.578737369537069	0.901282242449161	9703	4
cg13257636	2	29338109	1.573192823240685e-5	1.8513170145451437e-4	0.9322797118081213	0.5842158007186049	0.9000361059315758	9686	4
cg13257654	8	42946331	6.101374965956885e-4	9.313393818309019e-4	0.5123915740255582	6.053070095188736	0.10905660386854425	9701	4
cg13257690	14	101908752	7.833342965228212e-4	9.089962218887988e-4	0.38882098581968716	5.57799957765952	0.13404710079866589	9690	4
cg13257812	3	27525884	-2.4974809183583066e-4	1.5955067528831938e-4	0.11750755984616719	5.191297709379031	0.15831348787582092	9685	4
cg13257878	10	133747771	-6.280970136269184e-4	5.543032390866059e-4	0.2571601310939608	0.11425285603486032	0.9900738173304311	9696	4
cg13258039	17	7608697	3.231048200177915e-5	1.0860628212317778e-4	0.7660840132729914	0.47435793651321945	0.9244876468881594	9690	4
cg13258131	2	778688	-4.584726880686955e-4	0.0012816838985823145	0.7205594490382404	4.493845948132938	0.21283987203315846	9704	4
cg13258190	14	77647955	2.772877114266154e-4	3.09325256958363e-4	0.3700244083571857	3.9533667544540303	0.26654390709050646	9704	4
cg13258195	17	80300821	3.444669275273065e-4	5.683960490088599e-4	0.5444926475574	2.682292495196459	0.4432448915716449	9704	4
cg13258453	6	25180502	0.004059873238020838	0.0015828715813115395	0.010321194886874345	1.0491863041111165	0.7893526529859252	9677	4
cg13258528	6	151777612	-9.207479289285776e-4	8.13016123042634e-4	0.2574205790343235	6.586750610446374	0.08630334568879161	9531	4
cg13258563	13	36871962	-6.26237635325304e-4	0.0010161527906421275	0.537707792490706	1.7080555657934078	0.4256968597296723	5798	3
cg13258606	11	110300632	-1.1630495201551766e-4	1.6268824367547623e-4	0.47467415452842404	6.705813117101171	0.08188971414629896	9704	4
cg13258610	7	24613676	2.2854945322631372e-4	2.2069866289070383e-4	0.3004016541558555	1.505332559385784	0.6810401264330199	9685	4
cg13258655	1	45244184	5.134739098421639e-4	7.332196895696313e-4	0.48373983445781715	3.4728232525306124	0.17615136480308344	5807	3
cg13258700	7	156433997	-0.0011030654353005192	9.143436716956536e-4	0.2276627777134815	2.6735655620350727	0.444738258007914	9699	4
cg13258774	2	9455991	-1.1083012105295864e-4	6.150388220336989e-4	0.8569953984707476	1.5437804268374486	0.6722033089759158	9704	4
cg13258831	3	11939949	2.3396649153333221e-4	7.649767304169529e-4	0.7597204907670654	2.4851655733720497	0.47797796283166755	9704	4
cg13258989	17	72969043	-2.4484953791470345e-4	2.0006359777591001e-4	0.2210056052083946	11.033292817341007	0.011547204191070148	9663	4
cg13259118	14	62161958	7.392638648703237e-5	1.5679516771450604e-4	0.6372952629152755	0.6556619293561811	0.8835797521974221	9662	4
cg13259177	13	114761607	9.755165484610249e-4	5.260455417983739e-4	0.06367714591057405	1.589552309781465	0.6617610768866334	9701	4
cg13259290	5	131408382	3.3251253020605195e-4	3.735442825561346e-4	0.3733823485324727	4.7637153894841955	0.18993953854014575	9705	4
cg13259296	2	24232884	2.3607476364046956e-4	3.3721176792162665e-4	0.4838781801252129	6.6188807644580105	0.0850902155293933	9665	4
cg13259357	3	191109928	4.907490587973944e-4	6.80572049811657e-4	0.47085833821163875	0.5011966070638961	0.9186284437601575	9690	4
cg13259506	3	139245593	-0.001743865967580425	0.0013000062937861278	0.17978125096277395	1.5319995529055879	0.4648689335529079	5805	3
cg13259539	8	133737986	1.1177685711517898e-4	5.169887795994174e-4	0.8288259992843485	3.262408268847604	0.3529090768967724	9704	4
cg13259605	9	130700265	5.05074804710214e-5	1.9946120301245104e-4	0.8000985429431786	6.696529291296206	0.08222589411499939	9694	4
cg13259707	2	18766294	2.0634602153016317e-4	8.176810985161035e-4	0.8007665774979129	1.5782541673928163	0.6643305308028945	9682	4
cg13259811	8	22550831	-1.6425645012922032e-4	1.1378424352434193e-4	0.14885766898527114	7.035306295867523	0.07078091421155856	9664	4
cg13259821	2	190305888	-5.5956758673747283e-5	1.512660736292334e-4	0.7114400660191826	2.084086965666039	0.5551387809779166	9639	4
cg13259925	4	155665832	-1.1239759116904887e-5	7.564185067936693e-4	0.9881445255761159	5.4427647782127595	0.14210227764721897	9693	4
cg13260012	11	43603788	-1.72623476307737e-4	4.235838282042431e-4	0.6836181428818264	0.15284825608650726	0.9848161342750489	9700	4
cg13260148	3	72227294	-7.917683296224458e-5	4.383968620061172e-4	0.856677330716604	1.0553448200375957	0.7878634567140663	9701	4
cg13260278	10	121265587	-9.356008174859286e-4	0.0011011488977975947	0.3955148276273961	2.1315505498090497	0.5455562898013573	9679	4
cg13260333	6	43197365	1.0458343923100096e-4	2.1331130459500101e-4	0.6239318874247379	7.680651989928421	0.05309397231718591	9705	4
cg13260377	6	31592983	-5.820601655758756e-4	2.295465194346332e-4	0.011222414376194385	4.756739302046977	0.19050144718296172	9679	4
cg13260474	4	1569918	3.0077953663802003e-4	0.0017006909654999718	0.859620514428851	3.488717196422457	0.32222841359729976	9705	4
cg13260615	8	143745491	-8.346193621008172e-4	5.285831868839579e-4	0.11434191096901722	5.451316819708175	0.14157958005835894	9619	4
cg13260633	4	169931597	-3.326424795181009e-5	1.6666484466171567e-4	0.8418030719834093	0.01998407657792998	0.9992531339309153	9706	4
cg13260758	22	19736671	1.6717256737704584e-4	6.751556719892896e-4	0.8044392999641141	0.661707978054852	0.8821714746994979	9699	4
cg13260856	6	34231489	-2.4336048111581264e-4	5.615585406781566e-4	0.6647487642850873	0.021440313823876882	0.9893370991893935	5805	3
cg13260916	7	100480538	4.988992409083436e-4	3.934709514586364e-4	0.20481785081288095	0.8949850809516405	0.826637852885872	9702	4
cg13260976	10	111727104	6.276162795964825e-4	9.734186944762897e-4	0.5190861614954378	1.4854767641440212	0.4758091825724429	5806	3
cg13261106	14	55999890	1.1277562663254612e-4	3.64905986990188e-4	0.7572805089385949	0.9610536145515411	0.8106746271987214	9704	4
cg13261306	18	76557541	-1.2011916718540753e-4	6.832015601331288e-4	0.8604368873866	1.8379113784075205	0.6067199488152248	9705	4
cg13261390	6	25344436	6.071529639262785e-4	0.0013105000726994418	0.6431502862920423	0.7620588553087835	0.8585188337390697	9496	4
cg13261536	8	144343915	-1.3507744117740976e-4	3.401254088222478e-4	0.6912641457526489	5.037510073497867	0.16907098802817794	9596	4
cg13261620	2	18701853	-1.4027766452202412e-4	2.4086867429057619e-4	0.560309167616694	0.6532860015473544	0.8841325574567195	9698	4
cg13261623	17	74462685	1.3620772957832826e-4	4.994111843051415e-4	0.7850556655723867	0.8940152651116335	0.6395390269388522	5809	3
cg13261713	17	77722336	-8.325824513983806e-5	2.940570057039198e-4	0.7770722713512013	0.5747917501675592	0.9021781873822852	9700	4
cg13261725	6	25761975	3.237823940324454e-4	8.625105740848494e-4	0.7073665185044627	1.2129010880298334	0.7499117900207547	9662	4
cg13261802	3	132760544	-0.0010465377520624368	6.504202712865102e-4	0.10761246360369792	1.7055999184142263	0.6356895240361748	9702	4
cg13261825	10	98939742	-0.0014455821914970148	7.076173128807157e-4	0.04106362802408557	6.059635792631249	0.1087445882649218	9633	4
cg13261883	7	3988772	-3.8396597513817783e-4	4.635760858547815e-4	0.4075178400970797	5.56070157114885	0.13505273518021702	9654	4
cg13261938	17	34956742	7.386923628659649e-4	4.990727820356897e-4	0.13883868193301457	1.009182823490796	0.7990299979904669	9695	4
cg13261971	2	45231226	-1.715069074491758e-4	3.8984591000314976e-4	0.6599840981489552	2.9123893779043843	0.40533118747313723	9703	4
cg13261989	11	65029383	-1.4299615876354453e-6	1.2221090003736724e-4	0.9906643495839328	0.2700793756490219	0.9655538780885295	9654	4
cg13262159	11	71230303	-6.088160175658011e-4	5.920616296651858e-4	0.30380949055438794	1.8767393143434083	0.5983796274069967	9697	4
cg13262165	10	95326801	1.4327604312280528e-4	3.7767781266425255e-4	0.704420180046822	0.3688278659965914	0.8315915094073308	5808	3
cg13262212	2	242666066	1.1401289952347808e-5	5.087776043389859e-4	0.9821215559850652	6.297631334495107	0.0979943414401342	9703	4
cg13262310	17	56609582	-4.1991627842821676e-5	2.1003833601354748e-4	0.8415403047180613	0.7540548011928789	0.8604219268458134	9700	4
cg13262419	3	16306634	3.9789019853032956e-5	1.7225502092712406e-4	0.8173233259423432	7.59100258993981	0.022471638073608184	5805	3
cg13262424	6	30449068	-5.795287061048709e-4	4.7567969012883885e-4	0.2231034899277338	3.801785068793537	0.28367856558111826	9632	4
cg13262467	3	169538890	2.895342424690994e-4	5.213924088491088e-4	0.5786828710290005	1.4563391699808608	0.6923832543842412	9583	4
cg13262513	14	91701304	-1.0845383009689592e-4	4.3904998352041263e-4	0.8048932690761142	4.566860155064733	0.20640348588698879	9699	4
cg13262687	4	147559579	-0.0011061653769586213	5.117004764264764e-4	0.03063792280045692	3.670820297234609	0.2992736689635317	9706	4
cg13262752	1	54355695	4.5808351775181e-5	1.711606482363162e-4	0.7889813142003612	1.1152310044598595	0.7733985891539914	9701	4
cg13262831	8	138333292	-0.0012128225586409474	9.135083643248376e-4	0.18429260843461712	1.3831360939011224	0.7094924421879434	9697	4
cg13263013	6	420130	2.063637025577613e-4	7.473980026030269e-4	0.7824639501172904	2.227400849444174	0.5265714433267975	9696	4
cg13263057	2	68357899	-1.1404478341960697e-4	3.897275280854227e-4	0.769807301046667	6.031797160932097	0.11007343054323473	9705	4
cg13263087	14	71199648	-9.256304594025961e-4	6.087138548829044e-4	0.12835192603488438	2.6238037946187536	0.45333170829645875	9691	4
cg13263104	17	29671293	-6.950333423135148e-4	5.720776773430114e-4	0.22439345082181097	4.288676062050199	0.23193233255171028	9703	4
cg13263114	17	37857070	-3.4885550513432013e-4	5.238762148181203e-4	0.5054672923215753	5.380147057523439	0.14598549981118009	9674	4
cg13263274	11	63885584	-1.3608602298074981e-4	4.447828342575958e-4	0.7596346444883519	5.1467386874375105	0.16136220321899908	9702	4
cg13263285	7	20370165	-5.51711188296318e-4	2.7873868455867694e-4	0.047780741985107955	1.9547937377246736	0.5818422462621983	9700	4
cg13263323	15	86062960	0.0024671887554538804	0.001542628270681259	0.10974483768091498	0.31681748448409963	0.956835149861991	9706	4
cg13263383	11	31531759	-3.0576870220456966e-4	3.8080995241437335e-4	0.42200765567153803	0.6067590959428603	0.8948833044969395	9658	4
cg13263472	14	102593156	-7.002624060096324e-4	5.580075859610873e-4	0.2095029061140457	4.461728549517038	0.21572952279705038	9475	4
cg13263483	1	35247084	-1.3718925556937536e-4	3.3679401690510103e-4	0.6837592023154724	2.020212084278886	0.5682222271192368	9699	4
cg13263489	3	185655795	4.372490290515761e-5	1.4771127893514993e-4	0.7672178574959803	5.552182684948139	0.13555061600713256	9654	4
cg13263512	7	77652412	-6.783970420546151e-4	6.673696381455601e-4	0.30938007585771604	2.059252010699619	0.5602002409934917	9704	4
cg13263591	8	102142199	1.7826242858647e-4	4.6078283025953324e-4	0.6988534558128661	1.0508911879233127	0.7889403708902797	9698	4
cg13263723	2	143304749	2.3491581770959094e-4	4.323979253467513e-4	0.5869327770964863	1.23820769416289	0.743855861334219	9542	4
cg13263778	6	34208802	-3.377368844478962e-4	4.2079951259849866e-4	0.422201577571754	0.7828419836809842	0.8535664483360956	9702	4
cg13263904	2	99758332	5.91885291639494e-6	1.7278029445977794e-4	0.9726725904995567	1.2321914622104317	0.7452942717391096	9705	4
cg13264018	3	127788509	2.4128248005452844e-5	4.91042322579237e-4	0.9608102772896541	0.17993084213378058	0.9807622105544722	9705	4
cg13264059	10	129705415	1.0416409845281426e-5	1.396995696429437e-4	0.9405624660675939	1.455515219241665	0.6925747816314389	9683	4
cg13264208	3	127770926	-7.083204455595324e-5	1.7172625577544708e-4	0.6799944708043407	0.628948892189822	0.8897743715755084	9700	4
cg13264314	8	125743689	7.405229746236435e-4	5.466002263813058e-4	0.17548770721758258	2.7666818908155504	0.42901407974424527	9703	4
cg13264341	2	118572290	3.5398907801752074e-5	1.396601592380354e-4	0.7999092055084971	0.609496196687446	0.8942550366813291	9705	4
cg13264394	3	152066605	-8.611405816058454e-4	5.458164728641969e-4	0.11463204821308508	0.5465039254526896	0.9085621560890739	9705	4
cg13264473	19	40324386	5.5334008683285396e-5	1.4727211105459447e-4	0.7071203668671312	0.28417543729091305	0.9629766500462608	9706	4
cg13264543	6	7730937	4.623827197432197e-4	0.002701483314157763	0.8640988796746106	1.6807383127476256	0.4315511841500784	5684	3
cg13264548	17	55860785	3.701746338069739e-5	1.1315864244149958e-4	0.7435703865135965	2.5929656100218526	0.458724101113165	9658	4
cg13264616	8	22530654	6.954066238513939e-4	2.2963561169374671e-4	0.0024592990521941924	3.18664922705966	0.3637330699974148	9702	4
cg13264662	14	70826499	3.5489983473299865e-6	1.4577305205953114e-4	0.9805765795916379	0.9137922330680408	0.8220982144975275	9613	4
cg13264672	7	39993440	-0.002007745134890103	0.002717053689898362	0.4599422067638379	1.9663832713668479	0.5794132172748822	9688	4
cg13264741	12	14133426	6.662495099956098e-5	1.9043962570603292e-4	0.7264526601469621	3.2812880744377257	0.3502554990807504	9698	4
cg13264770	3	42850066	3.900203459402692e-4	6.384760979655076e-4	0.5412914001172711	1.086802656642891	0.780260892256608	9703	4
cg13264800	3	69927701	-0.0018079139405503947	9.182068994447947e-4	0.0489575240329824	6.752390996672203	0.03417723505096424	9148	3
cg13264840	7	142494213	-0.003043793299338676	0.001169525720344752	0.009252313745724017	1.870943244302894	0.5996198812299459	9701	4
cg13264850	8	51404179	3.983596839470036e-6	2.1847907123638834e-4	0.9854527287629408	8.120328427489174	0.04358924872867415	9700	4
cg13264941	20	61148892	3.6498116448164804e-4	2.2638502783838596e-4	0.10691532867219881	2.660055371739089	0.4470582001976917	9697	4
cg13265003	21	43919023	-7.364396026751987e-4	7.559602179795559e-4	0.3299683044051236	1.1328154003620279	0.7691587984096626	9705	4
cg13265437	11	32851260	-4.051914901597154e-4	2.442940270947144e-4	0.09719195082593692	0.703452753479902	0.8723915276124365	9696	4
cg13265524	2	202484246	3.674520658226757e-4	8.139829852567725e-4	0.6516834484244605	1.2303785529775884	0.7457278777170333	9704	4
cg13265572	3	182694617	4.646960293500774e-5	5.358279773250324e-4	0.930890220458426	7.311703869923286	0.06259917465095688	9696	4
cg13265574	10	93804976	8.310656923185499e-4	5.951045465110998e-4	0.16256287162374922	5.263274130487722	0.15350330776331433	9673	4
cg13265583	10	124214151	0.0021638026113111057	9.199019424520899e-4	0.018662232122905336	0.4988344274139408	0.9191474081565015	9701	4
cg13265740	6	139349120	-9.896471552690285e-4	5.668419155597106e-4	0.08082898759270551	3.9590982448791276	0.26591478688700015	9701	4
cg13265789	4	96470584	1.0666558416421167e-4	3.261733372142231e-4	0.7436518785048222	1.7494791223632546	0.6259900526022004	9706	4
cg13265914	8	21999630	-4.2396177553541317e-4	2.0862528404203443e-4	0.042136578813659196	0.3005692169783632	0.9599213904227172	9699	4
cg13266018	7	5637739	3.8156708223224676e-4	6.085465556670755e-4	0.5306501958722685	1.0187299232715123	0.7967199950585551	9699	4
cg13266096	11	62366806	-2.825683668690149e-4	1.765951023632474e-4	0.10957823030797914	1.5721567653507469	0.6657194336517723	9700	4
cg13266119	6	1496324	-6.403933820102027e-4	4.186579747820138e-4	0.12610740224669642	0.6999786481933451	0.8732089712136283	9702	4
cg13266188	3	23522396	2.803152877777993e-4	5.898996038782076e-4	0.6346504727640505	3.066241444698987	0.3815243822146202	9688	4
cg13266292	19	1438084	-8.36178837774005e-4	0.0011669356867613633	0.4736459494274596	2.7269928867997417	0.43565960899810763	9691	4
cg13266326	10	12211478	-1.3118989193991362e-4	2.4448520282373016e-4	0.5915463967454397	5.719270349164291	0.12609642352322842	9649	4
cg13266327	2	11485561	-6.004160866498309e-4	9.418284687510127e-4	0.5237989072521965	15.073589474784978	0.0017548293870860462	9702	4
cg13266435	18	14748220	8.857396015455759e-4	0.0016369758620485798	0.5884504630588709	0.583676914921436	0.9001587907806097	9706	4
cg13266496	6	110720918	-0.0011452583658846857	0.002364939759496974	0.6281975678734693	2.453606687505515	0.48373376638964805	9685	4
cg13266630	7	94285327	6.652385551908188e-6	6.677427826805407e-4	0.9920512088461172	0.6169772028428245	0.8925350691699004	9681	4
cg13266631	8	24815006	-5.930916591635864e-5	2.599005107951039e-4	0.8194911522121704	3.2814137357889774	0.3502378954668902	9698	4
cg13266717	20	62338881	1.7266106814175356e-4	1.1878181674028762e-4	0.146057658875283	3.170138038541111	0.3661297672058049	9703	4
cg13266773	8	104310380	-3.3561695883611815e-4	7.427272951238547e-4	0.6513618849801425	0.7783218808909083	0.8546448141591685	9706	4
cg13266951	7	2013113	-1.227177113164988e-4	2.692284713992469e-4	0.6485247913907709	1.9187599889954448	0.5894383658929239	9655	4
cg13267092	7	128496737	2.262634105150778e-4	4.8172035772988563e-4	0.6385703194421337	2.2187110088500264	0.528272295518134	9701	4
cg13267140	10	21691455	3.720486684876753e-5	3.383601371424449e-4	0.9124439429376794	6.309739229235561	0.0974756028789321	9698	4
cg13267177	8	9413405	5.646191864565669e-5	1.4269543086409804e-4	0.692340126290085	1.212390907169135	0.7500340202180048	9550	4
cg13267247	6	31599034	-1.0204058533696182e-4	5.832323277644976e-4	0.8611134120045074	0.3130510034445544	0.9575555399050928	9696	4
cg13267264	8	70983600	3.787939791472593e-4	5.404243875642455e-4	0.4833532685949111	5.151718785196713	0.07608840488082406	5806	3
cg13267324	3	52529284	6.457822965197607e-4	4.7179418914743414e-4	0.17106815631283875	2.053929405758956	0.5612892342950534	9672	4
cg13267619	3	36812001	3.9995408606452324e-4	6.638698357013457e-4	0.5468689188342372	0.503711677872457	0.9180752187969817	9702	4
cg13267718	11	128737429	-1.4568506834495543e-4	4.2928464774552995e-4	0.7343332308631647	16.487840976387314	9.005574351820082e-4	9696	4
cg13267747	5	141031176	-1.4644246135728551e-5	2.0137161887668915e-4	0.9420269491458328	1.5349824592737469	0.6742202484236822	9700	4
cg13267776	10	104836989	0.0019907643902092095	0.0011218235971992214	0.07596745772391335	1.3932111394840807	0.7071268467878064	9704	4
cg13267821	10	135228723	-7.045520329246518e-4	2.5532003011885035e-4	0.005789237850945373	1.696845197684426	0.6376354081105398	9697	4
cg13267891	6	31616512	-7.939926904132582e-5	3.7629485680288407e-4	0.8328850851541083	0.9868207501964266	0.804440903060097	9634	4
cg13267931	7	101006308	-0.0010822877058435933	5.588300035840613e-4	0.052781667285974554	0.3749656441987309	0.9453640422699261	9699	4
cg13268132	8	119964037	2.197059936543974e-4	3.2803407891511484e-4	0.5030071248849288	2.760576612487079	0.43003089248929816	9698	4
cg13268374	6	33282313	-2.178678132557494e-5	2.5187759704637806e-4	0.9310709468863352	4.989967836009605	0.17253322429055923	9667	4
cg13268590	3	65940167	0.0012414672595296935	9.97302390617751e-4	0.21319596971460944	1.7790025655543564	0.6195148377618884	9705	4
cg13268603	7	26415606	-5.023752546111069e-4	5.918987465954995e-4	0.3960192954241777	3.7293423703143027	0.2922124620565477	9611	4
cg13268671	2	166810585	-2.0778233369200388e-4	1.4807088305153363e-4	0.16053854370722428	1.321338252462435	0.7240724416457522	9701	4
cg13268919	11	842945	-1.919816082847592e-4	1.8301322577323552e-4	0.2941762714080253	0.2454771376051935	0.9699338592938698	9569	4
cg13269342	6	10312977	-0.0011124015975942023	0.0014250025063334702	0.43501936121385687	2.0677881232861917	0.558456882137603	9700	4
cg13269439	11	65819848	-1.9764214841426048e-5	1.9915616516708894e-4	0.920947887573536	5.8670312818007755	0.11826172813288299	9690	4
cg13269527	18	25572674	4.4269593863247524e-4	5.474077189440681e-4	0.4186800385374813	3.0676586761849722	0.3813107216022796	9695	4
cg13269645	6	28864832	9.247695712449542e-5	3.251118318208932e-4	0.776068146914293	0.3545339604937383	0.94946593857321	9700	4
cg13269964	17	41924577	-1.6591971553147814e-4	4.894170927186381e-4	0.7345984612669725	1.5206573743147347	0.677510891598549	9702	4
cg13270163	10	3708502	-1.0281355444802979e-4	4.0145601689149115e-4	0.7978723361766447	1.7609796460528364	0.6234627855970742	9698	4
cg13270236	6	42658437	-2.1387244213625506e-4	9.820888347293504e-4	0.8276059743612929	1.0523266178215613	0.590867602857335	5809	3
cg13270350	2	240066400	1.6931830520361963e-5	5.820768570982303e-4	0.9767938872016418	3.662554577486286	0.3002831931874806	9699	4
cg13270404	8	99129495	2.5536170390732767e-4	1.7060281158423718e-4	0.13444009548429578	2.8835405172079125	0.40993164390447984	9692	4
cg13270406	20	44520068	-2.704283368745781e-5	1.8528846687813403e-4	0.8839609367819806	0.5323989260304588	0.9117179845793858	9616	4
cg13270464	2	220071789	-1.3518200591965696e-4	4.92693100592055e-4	0.7837974880758976	1.5315819729089977	0.675000642765335	9689	4
cg13270625	18	21452819	-4.128227042886845e-4	4.842720992068497e-4	0.39395870419449147	0.9433369197850301	0.8149589883649754	9697	4
cg13270626	13	110470063	-0.0010069307148270487	9.695902556908162e-4	0.29903194382364773	5.42968805496208	0.1429050578650488	9700	4
cg13270707	14	102910251	-1.0519097426216579e-4	4.953154564077982e-4	0.8318170800616138	4.8103116683813525	0.18622579303647532	9691	4
cg13270853	12	133435649	-3.5165511191754054e-4	5.270299489224477e-4	0.5046192703133447	3.3655007769049368	0.33862970695014655	9685	4
cg13270873	8	116660311	-9.985843089285274e-5	2.3958410939576275e-4	0.6768253921669747	1.4417280602234532	0.6957832473650372	9567	4
cg13271076	21	48055715	-8.389392108783462e-6	1.437187970524039e-4	0.9534509957377466	1.3605028239210992	0.7148186333045836	9706	4
cg13271206	11	75109830	-8.830079602392915e-4	7.246331469780499e-4	0.22301176669771935	9.10167885422635	0.02796911561261803	9526	4
cg13271228	20	33412355	-2.3705214469731022e-4	3.449710111666673e-4	0.4919785019667706	2.78851408965961	0.42539419433535464	9702	4
cg13271430	10	4191796	-6.398124396645579e-4	5.982307563486111e-4	0.28484093144849904	1.600983277826309	0.6591668886063629	9701	4
cg13271452	15	78110857	3.7368136236923115e-5	0.001123665748977154	0.9734707903475779	2.3883242229827504	0.49581176559383844	9705	4
cg13271632	13	26795768	1.381213551556695e-4	1.5477689611703116e-4	0.37218392635081	5.72162618819025	0.125967719783607	9658	4
cg13271643	13	21036583	-0.0018022911426312674	6.991663684083229e-4	0.009943972793335861	4.437810431190709	0.21790498708947162	9704	4
cg13271751	11	69454802	0.0013250826749668968	9.348407292543128e-4	0.15635368985042453	5.606200385776518	0.13242285333592613	9620	4
cg13271783	10	134563150	3.2077917187837887e-4	5.815243395156267e-4	0.5812102442567393	5.632370516926818	0.05983375822680915	5809	3
cg13271939	14	60749488	-1.7412294566629692e-4	2.9118252483422655e-4	0.5498495670600355	7.916403116384789	0.04777136778719611	9695	4
cg13271951	16	30041760	-6.004456453458882e-4	0.001212073701620215	0.620326916725378	1.31761323039799	0.7249549504265869	9706	4
cg13271963	10	99332592	2.2075696583472075e-4	3.777072023274056e-4	0.5589069261146205	2.33315088951651	0.5061998418814907	9700	4
cg13272108	20	2634697	6.338825692030714e-4	0.0012391425686211302	0.6089664450932775	3.5043056205616185	0.3202041254616275	9705	4
cg13272159	14	77561197	4.015109650287932e-4	3.252679326284925e-4	0.21705362682755128	6.575659462971354	0.08672596478331149	9701	4
cg13272258	11	119252474	-8.907768418618252e-6	2.1153816451838876e-4	0.9664113991470802	2.8669736630127374	0.4125931933636632	9658	4
cg13272280	6	74019653	-3.6422472861871995e-4	1.5239916985481316e-4	0.016851168645747015	1.3796995987534655	0.7103000810461535	9641	4
cg13272327	3	137906213	2.713842318056567e-4	1.6091507193128973e-4	0.09169838339590401	0.8028199910381956	0.8487924104716458	9704	4
cg13272412	8	32503511	0.00433657958158724	0.002279674112328623	0.05713449523514665	1.1475002936805143	0.7656214345450054	9704	4
cg13272430	14	67708475	-2.0700068736765345e-4	2.388869809417445e-4	0.38620428179699773	0.8085240721099237	0.6674691973564599	5787	3
cg13272465	4	140200658	5.115373491947323e-5	2.0297997758765354e-4	0.8010304754140718	3.1995629987209337	0.36186799684769705	9701	4
cg13272546	17	27313239	-2.103040502845394e-4	5.03473634905856e-4	0.676161951114313	0.8547914690704522	0.8363216319860096	9705	4
cg13272644	1	37499476	5.410101429680158e-4	4.2373863786076047e-4	0.20168899186076342	0.41404661351696986	0.9373257497968318	9684	4
cg13272742	2	24272458	3.920735025632214e-5	1.4288127300542217e-4	0.783773322809848	0.4914092444342978	0.9207746689100608	9695	4
cg13272743	3	112983074	5.109683597605968e-4	3.8208996697764743e-4	0.1811252033140113	1.6721714267176584	0.6431383427591718	9706	4
cg13272818	19	33716915	1.6736819871712637e-4	6.685376155353436e-4	0.8023169164182161	4.207875743661176	0.23987455592738352	9693	4
cg13273076	2	500946	8.127207128882209e-4	9.625304473106064e-4	0.3984691353195445	2.4233725194438493	0.4892986655810881	9350	4
cg13273097	3	152879313	2.7032489593896094e-4	1.5646048306844766e-4	0.08403271540624836	2.241546000205628	0.523811530163313	9704	4
cg13273136	2	113931565	1.4464506603139766e-4	1.3233290558332014e-4	0.2743765465104552	1.7546984335443379	0.6248423218745821	9704	4
cg13273246	14	97431367	-0.001400134747880452	5.340587670670282e-4	0.008749583273966676	3.20240223169242	0.3614590487237527	9705	4
cg13273340	11	62690717	-5.845065820107129e-4	0.0013090128057196989	0.6552182572499174	0.4808757849895038	0.9230723761998979	9697	4
cg13273396	12	81471867	-2.5267986660718603e-4	5.050271291006432e-4	0.6168432310268588	3.8936291741744	0.273181712498719	9664	4
cg13273398	6	116937346	-3.6009060295137614e-4	4.165813254592653e-4	0.38737121792849355	0.26918185713451576	0.9657163538070965	9580	4
cg13273540	3	176850227	-1.8541926286857528e-4	4.991117125298495e-4	0.7102662575583283	0.5126531304647585	0.9161029092063139	9704	4
cg13273548	21	35285685	3.490199299820057e-4	3.8381336177569967e-4	0.36316643751279665	7.834373253936029	0.04956164975464936	9706	4
cg13273562	22	50214686	-3.972949846944216e-5	4.0593973394162147e-4	0.922035176459915	0.44134627623317196	0.9315749104898191	9703	4
cg13273577	9	127962962	-2.5637807606547252e-5	1.3331475913294438e-4	0.8474991138348379	4.904496876200193	0.17892542321470467	9705	4
cg13273610	2	234766301	-1.517938446434391e-4	3.1513462026079564e-4	0.6300337350349626	2.604992510671228	0.4566149674607962	9686	4
cg13273703	17	32911991	-0.0013112448186532173	0.0020837126212049487	0.5291638336388781	1.5786238405617428	0.6642463741947966	9703	4
cg13273789	14	23388442	-2.488618040766897e-4	1.5992643291069944e-4	0.1196838960533432	2.309274932207107	0.5107464052365084	9702	4
cg13273799	8	29206352	-4.942986745000768e-4	1.968507293351801e-4	0.01203784483300586	4.071702103498904	0.2538249645960908	9621	4
cg13273972	22	30752307	8.659661931952266e-5	1.5931250851405473e-4	0.5867412147653288	8.759964607337096	0.03265853196209372	9704	4
cg13274014	14	77407793	-4.2662082195488394e-4	4.8663940688919397e-4	0.3806674097475574	1.7510562477033296	0.6256431059439327	9699	4
cg13274077	2	121334614	-4.6219695520075444e-4	9.424485562255048e-4	0.6238357254303758	1.175105271970332	0.5556855868354758	5797	3
cg13274107	2	102090371	2.7329055572189573e-4	2.777724484292025e-4	0.32518195526722576	1.646097760505167	0.6489832110359696	9702	4
cg13274149	9	140175393	-6.632239569727638e-4	8.232958290021482e-4	0.4204897532358225	0.4471710061208961	0.9303345927797247	9705	4
cg13274254	2	189157566	-9.501815131109412e-5	3.4976155693648817e-4	0.7858792241823608	0.14771519455653676	0.9855525102569758	9705	4
cg13274644	6	32822030	-1.1304845567740269e-4	2.30129367022755e-4	0.6232576161473072	5.55240898178318	0.13553736773855843	9653	4
cg13274713	17	59477286	-3.5291563238602037e-4	4.06169812872063e-4	0.3849089916860839	1.5847993815208168	0.6628413484023609	9706	4
cg13274775	6	74078997	-1.3834101134364106e-5	1.5408897197219962e-4	0.9284620765958939	2.938342465625188	0.4012295745901732	9626	4
cg13274936	2	231730209	8.121778353975926e-5	2.0328400906546631e-4	0.6895037256166965	0.4476027203375103	0.9302424843878552	9695	4
cg13274938	17	38493822	-0.001961153360710023	6.11488914151114e-4	0.0013404435725136075	1.928147073791818	0.5874531446894573	9697	4
cg13274978	8	52320849	-2.8104379401162774e-4	5.712561640063524e-4	0.6227369640325201	2.8242053854300546	0.41953076491855096	9700	4
cg13275176	2	97534450	3.6467258348563787e-4	5.177097541050282e-4	0.4811863123396891	3.0618200178606	0.38219160868766555	9676	4
cg13275321	5	307848	0.0014766034066822195	9.895647447698817e-4	0.13565337141174158	0.32854806196917263	0.9545729109943107	9674	4
cg13275481	10	134582845	-0.001246482335816101	4.4882908219963776e-4	0.005483160616430243	0.8410313318810505	0.8396297735852365	9698	4
cg13275515	12	95702491	-5.229972503383941e-4	5.82596638597528e-4	0.3693452825848677	1.8816548759570764	0.5973291012418016	9630	4
cg13275538	10	132913255	2.2713413044137465e-5	5.161210627220873e-4	0.9648980928919798	1.345023922896073	0.7184704684335527	9690	4
cg13275603	5	73927487	0.001394070884011357	0.0010453991760770488	0.18235802488278988	1.296284475008648	0.7300155531122229	9705	4
cg13275609	2	119954389	-0.0012731950021813276	0.0012686722869185356	0.3155883704078474	4.185393010982666	0.24212839664349758	9705	4
cg13275679	17	73151149	0.001023382873150051	8.78473782134881e-4	0.24403700198568268	4.052903430331346	0.25580788957879297	9705	4
cg13275814	11	6640775	-1.7706515511882071e-4	2.2092837725431292e-4	0.42286565943004967	1.7486212329757893	0.6261788261220763	9577	4
cg13276306	8	108344200	-1.6194157816299244e-4	7.941151407928492e-4	0.8384104865631443	4.139957292463282	0.24674247128035037	9690	4
cg13276502	6	21600485	-0.001671704921430661	6.991937719255508e-4	0.016806964162541606	4.434322690729909	0.21822390114867296	9706	4
cg13276570	5	10567643	1.2419535068099356e-4	5.395384480871342e-4	0.8179455789894559	0.7148185440162163	0.869713066795971	9698	4
cg13276580	10	125792941	3.1990931689144905e-5	7.162843735312997e-4	0.9643764571030101	5.0043700672006874	0.17147742604680166	9699	4
cg13276631	3	46872239	-2.2811493836979153e-4	5.708003230598304e-4	0.6894213067350692	6.634069150300725	0.08452248412479005	9705	4
cg13276704	3	8484059	3.631025764409075e-5	7.343076275169673e-4	0.9605620441229867	4.115594391846467	0.249249522478597	9695	4
cg13276752	17	57970287	-5.810755146571203e-5	2.2637129292610406e-4	0.7974170540576528	0.8561956294929803	0.8359838262067509	9696	4
cg13276755	2	234260986	4.5381944084234207e-4	3.1252931493339856e-4	0.14647769591660073	5.663559703267943	0.12917671625161792	9688	4
cg13276896	14	105781308	-1.2398595375603388e-4	1.5334467734265885e-4	0.4187773561442546	4.202008023747348	0.24046092085317772	9650	4
cg13276981	6	127793893	8.966167714662903e-4	7.219630521889162e-4	0.21426791104725457	6.828848356815897	0.07755772027131358	9682	4
cg13277040	20	62716332	-0.0011097574506865996	5.749203905944907e-4	0.05357212810864939	5.637776589044799	0.13062638972142432	9706	4
cg13277044	8	13742868	-5.244259715045037e-4	7.337620424159107e-4	0.47478918199621745	3.9301065008105067	0.26911094409066494	9701	4
cg13277160	2	208490587	4.8875469959773587e-5	2.0948977631886096e-4	0.8155228798673635	11.977053485690233	0.00746218034794327	9703	4
cg13277179	16	30759310	-4.306505716505062e-4	6.643229335637469e-4	0.5168201232769765	1.7578029493502985	0.6241602467940166	9704	4
cg13277254	5	171333801	-3.583516739954172e-4	4.8509329221831256e-4	0.46007258495240605	9.623448195320293	0.022053702266859262	9694	4
cg13277337	2	240265810	-0.001032256328953959	4.52032434208773e-4	0.022395692364855533	0.515624800055148	0.9154455439885766	9684	4
cg13277380	8	101662021	7.323655845838159e-4	0.0013359697681729226	0.583561284694202	1.1813353993889888	0.7574842461570569	9681	4
cg13277385	8	91013426	-1.22776360438794e-4	1.2572841303373785e-4	0.3288066426362867	5.376187092726068	0.1462344224729028	9705	4
cg13277451	2	152118408	-9.804512100398874e-5	1.553845818086549e-4	0.5280512553078928	0.23055068972489695	0.972512901115355	9693	4
cg13277493	2	124783698	0.0018800650833697325	0.0018360441063637375	0.3058466151870343	2.6177205637690886	0.4543913691937715	9706	4
cg13277940	14	60558485	-4.542325054167515e-5	1.4441058691224695e-4	0.7531091295412562	1.5074375712725578	0.6805548097251342	9704	4
cg13277963	14	89786640	-3.2531777652366806e-4	4.244362588045352e-4	0.44339653137730084	3.615740724519151	0.30605826163481487	9700	4
cg13277983	7	73097916	-2.604946190862482e-5	1.58257394175377e-4	0.8692573647890628	1.9922837790014816	0.5740097787859738	9625	4
cg13278004	2	231191876	-9.58942151605068e-5	1.7871565952663556e-4	0.5915617573820819	1.81323816477204	0.6120584086966598	9702	4
cg13278052	2	121142564	-4.395005120912238e-5	4.98075819128468e-4	0.9296861797204731	2.080489780568136	0.5558698865640441	9698	4
cg13278100	6	150920859	-6.25965963134401e-5	0.00018607219563305348	0.7365615111018249	5.8340564363654925	0.11996885025679668	9705	4
cg13278105	14	101488423	7.375083552006227e-4	4.44902302836236e-4	0.09738084451869511	0.5507640780979836	0.9076053107703659	9704	4
cg13278115	2	47768650	4.548721369940027e-4	5.243727049335491e-4	0.3856902381946458	6.574382314776091	0.08677475719536995	9702	4
cg13278126	3	133265143	5.506485956706377e-5	4.4207883507953774e-4	0.9008727569380048	2.85209888721117	0.41499516605479	9704	4
cg13278227	2	105764436	5.087364796059622e-5	6.870378235568241e-4	0.9409723407578057	0.12331580248231719	0.9888996415009313	9700	4
cg13278267	2	38742843	-8.953499330858687e-5	3.829971100709896e-4	0.8151599753775697	10.438950553356543	0.015180801201104746	9691	4
cg13278334	19	49954994	1.9692768362587017e-4	1.3242011357991122e-4	0.13697696962918218	2.4834549989495205	0.4782885573843486	9706	4
cg13278441	14	54908213	9.265048612007383e-5	1.3794073499473223e-4	0.5017945765381648	7.199323494146537	0.06580884292175711	9705	4
cg13278445	17	7745945	-8.081837834250314e-6	2.2346504011514466e-4	0.9711499920551341	2.0518847783455993	0.3584584987747735	5809	3
cg13278478	7	56160911	0.0011429440386921583	0.0013784942527843061	0.4070336821729738	0.18023327221476665	0.9138245941116717	5809	3
cg13278496	3	147125287	-3.546186439535618e-4	5.399058329082012e-4	0.5112994084016462	5.608993682652715	0.13226299276582465	9705	4
cg13278727	17	79206210	-3.267596376973245e-5	4.7068741400923446e-4	0.9446538832262397	3.1703686869434655	0.36609619377434655	9701	4
cg13278738	2	23007744	1.6522573660700634e-4	6.815564249974932e-4	0.8084515238371285	5.616807447198607	0.1318167837325608	9703	4
cg13278795	5	176738672	4.527091171855644e-5	1.716093836595422e-4	0.7919324345927283	0.6467218960137324	0.8856580011713092	9705	4
cg13278833	2	240309523	-4.8161763154339104e-4	5.381564729480719e-4	0.37081928422334076	0.5857185538788962	0.8996938591271497	9703	4
cg13278858	11	1238643	-6.05053775530207e-5	5.725317513312063e-4	0.9158359414068421	0.6028636763233793	0.7397582479182901	5803	3
cg13278911	3	39222419	2.822879362890744e-4	1.406212086979404e-4	0.04470336506289162	3.91451159131873	0.27084453136120534	9672	4
cg13278922	6	52858837	-8.936036417194777e-4	6.173230914746603e-4	0.14774403100356967	3.3123134893742923	0.3459325100350822	9697	4
cg13279009	2	24584023	1.9992739716904372e-4	5.14187337935251e-4	0.6974077561316293	4.408096370851954	0.22063583871670345	9703	4
cg13279019	7	5266987	1.187550904696512e-5	1.7692310849386184e-4	0.9464842372355535	8.567150791149354	0.03563537413659492	9656	4
cg13279083	4	110128090	-7.068605345781965e-4	7.41931740571088e-4	0.34072695240158385	2.675952390863992	0.4443294144694471	9704	4
cg13279192	6	3083314	-5.463676668077795e-4	3.822005620878425e-4	0.15285158500527515	1.8591274591075186	0.6021534265590307	9701	4
cg13279244	7	20838581	-2.867890275623091e-5	3.823942779801452e-4	0.9402161019867261	4.107769815558781	0.2500596257037743	9701	4
cg13279476	3	15372965	-0.0014651045293528606	6.739942966210691e-4	0.029722864429585636	1.356357962445535	0.7157957789268465	9704	4
cg13279530	7	1062182	-2.18969345816842e-4	1.6905082501876667e-4	0.19522122203381476	0.20421688033210073	0.9769056953401637	9673	4
cg13279566	3	160823315	7.776369379615675e-4	4.487063960452173e-4	0.08308427967151209	3.265354004613978	0.35249390471268177	9705	4
cg13279643	4	25071580	-0.0013961227612235175	5.64618100230118e-4	0.013410224954704895	4.767479779185463	0.18963696775421718	9703	4
cg13279673	6	50674522	4.7885832670082685e-5	5.03053096526096e-4	0.9241635836987869	0.1500273351672575	0.9852221396735099	9700	4
cg13279700	6	32313583	-0.00146709692210059	9.838270697255591e-4	0.13590525992547398	1.8652059071594782	0.6008492162360526	9638	4
cg13279811	3	24725365	-0.001084419360246933	6.619688689165553e-4	0.1013856630688453	4.34356890323895	0.22667524571894174	9524	4
cg13279858	6	4135753	-1.5861025746845126e-4	1.288808434134352e-4	0.21844494855493088	0.7806732761980004	0.8540839247117149	9607	4
cg13279915	18	583805	-1.9225672539424592e-4	4.186841403654979e-4	0.6460957502356224	6.533447674317606	0.08835270262670332	9705	4
cg13279927	20	60939416	8.315010649316683e-4	4.4333066063974633e-4	0.060713302025171605	1.0618741620416627	0.7862848537968773	9692	4
cg13280041	6	138866865	2.5074299358282613e-4	8.836876835846993e-4	0.7766049115080899	2.367128942999885	0.49978288893641865	9631	4
cg13280043	4	5895913	0.0012496522633204281	0.001523726307704876	0.4121425229333673	3.031108470292227	0.21968639318004465	5809	3
cg13280056	7	150103245	-3.55709169595637e-5	0.0011684381548072867	0.9757136464355061	0.1679286916203932	0.9825926667184364	9656	4
cg13280063	6	100036136	6.112979310473297e-4	9.36990816457778e-4	0.5141396385884719	4.702176581943739	0.194950117168775	9651	4
cg13280079	17	80764739	-1.6617504780259924e-4	4.351027519337793e-4	0.7025196738898065	1.7664414098170045	0.622264744558777	9698	4
cg13280080	6	30113786	5.365302527281945e-4	7.670335158255592e-4	0.484247506570752	3.243456937296108	0.3555902352238954	9705	4
cg13280108	11	70398751	5.077512461918576e-4	5.230635371151598e-4	0.3316848637838019	0.47960372303091703	0.9233489841080873	9695	4
cg13280184	5	57755773	-8.530912497553698e-5	3.6191728791158044e-4	0.8136542766777508	0.9984098901863446	0.8016367168437409	9705	4
cg13280283	6	137243382	2.6767834565561864e-4	2.2995529680959763e-4	0.24440571907511532	0.6097240061746154	0.7372251021604648	5800	3
cg13280359	4	1353105	-7.182475285153562e-4	7.792250915509305e-4	0.35666113573460706	1.3044799424687556	0.7280695454154491	9685	4
cg13280536	17	74879507	-5.286895060860961e-4	5.139198253777454e-4	0.30360221112771973	0.8266211989892873	0.843089566455761	9706	4
cg13280612	10	126133599	1.0874920966633381e-4	4.804716027626723e-4	0.8209381762946695	4.035468780702425	0.2576595255648615	9705	4
cg13280741	5	58469876	-7.0196137930824e-4	9.529614954927321e-4	0.4613592888919935	4.563287123745312	0.20671421193878833	9582	4
cg13280765	10	134621256	-4.603390485061147e-4	8.616302432103145e-4	0.593158069951051	2.048004620541153	0.3591546115841146	5808	3
cg13280788	17	46652179	-8.553175976801639e-4	8.218936435330321e-4	0.2980301209163792	2.4523529662480437	0.483963540049805	9699	4
cg13280803	11	30255943	6.08663992766082e-6	5.207449057673606e-4	0.9906742718071712	1.2378298532383682	0.7439461743437221	9656	4
cg13280882	6	160771574	-1.358827291373904e-4	0.00104873725188555	0.8969082666803638	0.5749722095204919	0.9021372382434641	9701	4
cg13280914	3	183955182	1.9953364112975316e-4	5.084208800878642e-4	0.6947201298841936	3.0295287888770095	0.3870947870780267	9703	4
cg13281139	4	20255061	4.775281528170358e-5	4.388329222088667e-4	0.9133470376180298	2.890301082586307	0.40884965285101177	9691	4
cg13281171	6	10887003	-1.871630411469471e-5	3.219299353541091e-4	0.9536388506074664	0.9943227728523313	0.8026256759671871	9700	4
cg13281195	2	121529622	-6.14348125592516e-4	4.307833645976436e-4	0.15383413964588794	3.8206993782946266	0.2814876090712118	9702	4
cg13281248	4	1244360	1.1340237538413282e-4	3.7695461294818747e-4	0.7635378206090944	6.4640766026396586	0.09109005103311096	9704	4
cg13281719	2	234160162	-5.30215503116283e-5	1.8053379431974065e-4	0.7689923401064822	1.3172013735524373	0.7250525493497852	9703	4
cg13281772	10	134755300	-2.657172736990768e-4	7.396585898898935e-4	0.7194132072553017	1.1681245051269031	0.760659078592804	9689	4
cg13281868	6	53883888	-7.364580338909234e-4	6.022455852270323e-4	0.22138508937179474	3.1096278419950565	0.3750296189792084	9698	4
cg13282068	17	73360252	3.759998368978485e-4	3.499423625549709e-4	0.28261558267371567	0.6056306169856034	0.8951421711359414	9696	4
cg13282152	8	65492683	4.964281736235249e-4	5.207953858533134e-4	0.3404828987869223	0.9602346121427141	0.8108727230054372	9642	4
cg13282195	8	144660772	1.920765995421568e-4	0.0019521006855612237	0.9216187861507364	6.034699724130111	0.10993415844256671	9684	4
cg13282197	6	157008264	-2.687146134381615e-4	2.1031353596896585e-4	0.20136024247915008	0.5265321388035866	0.9130249264833095	9668	4
cg13282208	8	124291191	0.002791620734954638	9.986835491741e-4	0.0051851475736062235	4.480373023944267	0.21404766427255845	9429	4
cg13282294	10	19408880	9.666343754693952e-6	4.709490550463277e-4	0.9836243753831526	3.9942721550465525	0.26208329834424327	9691	4
cg13282486	4	183814928	-3.595361082556074e-4	4.008387095038795e-4	0.36974050213985227	2.1989647036894597	0.5321523210877	9704	4
cg13282547	6	134295917	0.0016742840689720662	0.0011774721535408364	0.15504630441152095	2.1924470629388573	0.3341305375174292	5630	3
cg13282594	1	156211609	2.000044064580282e-4	6.469564047009482e-4	0.757209972970069	0.6386241510684842	0.8875360772287524	9697	4
cg13282691	13	112555987	-9.545009752188427e-4	8.546150153444364e-4	0.26404635920039715	5.927687398237875	0.11518188445733	9705	4
cg13282787	12	110283333	-3.7022056516599186e-5	2.927108359847438e-4	0.8993520066797775	3.8871789495248263	0.2739073034067818	9692	4
cg13282837	14	96180648	6.5505423609806e-4	0.0010764567705692874	0.542837248495667	0.3865026123109481	0.9430164072384106	9705	4
cg13282840	20	46415453	-3.5691816769658883e-4	2.4369424677811018e-4	0.1430260785461878	2.0747453284409865	0.5570388274108965	9706	4
cg13282908	3	49700605	-6.764386985226098e-4	2.4787033727152594e-4	0.006352627794705228	5.001143406059587	0.17171343763167946	9696	4
cg13282971	11	62309364	-9.297600337650341e-4	8.073561790015324e-4	0.24948107266227168	5.698993553113505	0.12720936759120668	9701	4
cg13283153	8	9756828	1.839618407897987e-4	3.1122291471929325e-4	0.5544577773033315	4.262368404454939	0.234491333634262	9703	4
cg13283199	5	140552992	0.0011875249385899136	0.0023800995173293912	0.6178222203430718	0.3194502006705357	0.9563298645393267	9704	4
cg13283635	20	61450653	-5.782480723794709e-4	6.922463518973496e-4	0.40353686858772614	1.0822261755953104	0.7813663952551532	9698	4
cg13283691	2	197852904	2.6493426426147846e-4	4.139879200488664e-4	0.522200874064224	1.385124601905697	0.5002925253412627	9270	3
cg13283739	4	1765550	-3.2754052145870415e-4	7.962799560990155e-4	0.680824417518632	1.0996991492964743	0.7771467106705754	9699	4
cg13283765	2	200853063	2.7925680911429366e-4	6.946488481382319e-4	0.6876755801394765	3.5632278487112643	0.31265379380842584	9704	4
cg13283845	8	144367265	-6.218272348254316e-4	6.031700034873914e-4	0.3025727271573606	1.8680329052910332	0.6002432726278697	9705	4
cg13283877	3	49948232	7.365819908525528e-4	4.8277494869682303e-4	0.12707827165998564	0.6034746772489933	0.8956364666865159	9700	4
cg13283896	8	144917758	7.859499838708237e-4	6.649661676907759e-4	0.23722958558156565	1.4677192407081983	0.6897404990791902	9704	4
cg13283932	6	133829548	-8.649847272595747e-4	6.992982943785535e-4	0.21611217513222541	1.4722350721614632	0.6886931257197935	9651	4
cg13283942	1	153606541	5.730824186407073e-5	2.2272392769632444e-4	0.7969424261220502	0.30003670299976937	0.8606921812876603	5800	3
cg13283952	2	121412005	0.002124690411362693	0.001631365158149425	0.1927795926617495	2.4457131254341236	0.48518186823217174	9699	4
cg13284007	3	53381865	-1.1936058371894369e-4	2.765554433993482e-4	0.6660341183981402	1.4932235910803473	0.6838352028712951	9703	4
cg13284026	13	109792450	8.703153030245786e-4	5.034419259022028e-4	0.08385737881044276	1.2854633494673418	0.7325878085620007	9702	4
cg13284045	12	860787	-4.2419544236810845e-5	1.6024640698021075e-4	0.7912294221709344	0.2767315539105255	0.9643435465359923	9703	4
cg13284081	12	50677024	9.396853092273388e-5	1.3833450998340828e-4	0.49695742103379015	0.5548562749782212	0.906684621780659	9690	4
cg13284152	6	32212948	-7.206507210505906e-5	1.982901013188304e-4	0.7162818093012246	3.3844020292272834	0.336067149926055	9701	4
cg13284374	6	109777295	-1.0797271617430793e-4	1.782898661452778e-4	0.5447790118829205	1.9226731238971038	0.38238146776054216	5809	3
cg13284426	5	176732122	-0.0016213057588298969	6.371524932090101e-4	0.010939928157189414	3.73109447584887	0.29200337322995373	9680	4
cg13284470	2	69001115	0.0015807816234259771	6.615449812081309e-4	0.01686994293676711	0.8469282886077371	0.838212558678086	9700	4
cg13284614	3	52569169	1.1765345086049279e-4	3.3238198025493904e-4	0.7233609121984618	2.183983362215328	0.3355475240763585	5804	3
cg13284646	17	32505474	4.879937212209063e-4	7.987271656463751e-4	0.5412232666142367	0.16524296319550358	0.9829950278295136	9705	4
cg13284741	2	15887743	5.128449526640741e-4	7.043103435904269e-4	0.46652057351288906	4.158173654065139	0.24488300024073123	9701	4
cg13284981	2	70903803	3.5762877606268e-4	4.197094378921829e-4	0.3941660444027806	2.9946182308918226	0.39245568369476386	9703	4
cg13285004	11	120008484	7.221863700209104e-4	6.207093372730472e-4	0.24463254094973857	1.4879828365069816	0.6850466499327577	9698	4
cg13285077	11	134651819	-2.7465919373481846e-4	0.0010955548373766616	0.8020435227574607	2.7555949481553643	0.4308620392375882	9705	4
cg13285088	13	37572869	2.0529022501410062e-4	1.3572955488835964e-4	0.1304080737595413	2.7600230154899053	0.4301231900941347	9704	4
cg13285105	4	24722947	-0.004372759173941623	0.0014787998276693543	0.00310683489578557	5.852327628308811	0.1190200605895119	9697	4
cg13285174	20	3052221	0.0029481756180653007	0.0020121892293996995	0.14287775163322572	1.4518259005246277	0.6934326657634813	9697	4
cg13285189	20	23400736	-1.5686526580246444e-4	2.8477466340311115e-4	0.5817433845973243	0.2779241936724078	0.9641254267791175	9703	4
cg13285213	12	50056949	-6.0284450576716055e-5	1.315855814304898e-4	0.6468527784801829	2.0236459076749846	0.5675134418940074	9705	4
cg13285387	2	168863366	-7.48716639978375e-4	5.019140975652332e-4	0.13577186236086305	0.476024198433442	0.7881931545162834	5802	3
cg13285433	10	3342888	2.642425371335797e-4	4.845376396253184e-4	0.5855129135376094	0.2717555381795873	0.9652499187739991	9693	4
cg13285447	19	41196734	-1.0489762196214357e-5	1.7859875670889072e-4	0.9531642330000354	5.085636619213782	0.1656327434553192	9705	4
cg13285458	12	49212305	-5.176917422996305e-4	2.697545706690506e-4	0.05496898443457859	5.155885210528323	0.16073192533783243	9623	4
cg13285600	12	22528629	-4.13368705906933e-4	3.509071964118654e-4	0.23879657381230204	7.469854077022636	0.05833810993908624	9656	4
cg13285637	1	218520435	-3.763218547105831e-6	1.97828252224997e-4	0.9848230327803236	1.6958024803598684	0.6378674033075832	9692	4
cg13285698	8	141455681	7.146920543204856e-4	6.764260340613788e-4	0.29070747343039005	0.15019306140980432	0.9851983761723826	9673	4
cg13285846	8	49339939	-1.9071459769297152e-5	5.419949341208557e-4	0.9719302104523423	9.554876589951	0.02275467506744974	9692	4
cg13285862	12	121735363	3.83623109635964e-4	2.59447194900425e-4	0.13924262757475825	0.8443773155070053	0.8388257284501575	9698	4
cg13285934	22	31503646	2.0507077325926436e-4	2.036264180060416e-4	0.3138900067292559	0.1558696905774697	0.9843777365046772	9703	4
cg13285968	2	180725645	-5.34614312039744e-4	3.745705235468886e-4	0.15350128366932309	2.5428434299510934	0.46759804876144895	9704	4
cg13286116	11	13302098	0.0013861853398528044	0.0013955646927177046	0.32057392563369624	5.506973146866174	0.13822214036415603	9692	4
cg13286281	22	21386999	8.559956302174467e-4	3.329923950548174e-4	0.010151777660096395	2.3899390913205396	0.49551020549355	9687	4
cg13286318	8	57906058	-4.990215082487524e-4	3.088840661467685e-4	0.10618894127548884	1.7794177465336507	0.619424074402385	9629	4
cg13286351	11	128775699	-1.1055353484760658e-5	1.7656226764952075e-4	0.950073503595101	1.929877123911332	0.5870877547653025	9697	4
cg13286510	7	126893007	-2.2800313669805067e-4	1.7398471323389146e-4	0.19003418644070316	0.5678336407376341	0.9037549926550836	9682	4
cg13286582	2	37883934	-6.210446981283504e-5	7.827687026735517e-4	0.9367625966485081	0.6798878540802367	0.8779240212004673	9702	4
cg13286590	6	31778018	-5.704529237809134e-5	5.028239330718983e-4	0.9096739318751792	0.26009470424563785	0.9673501240334654	9701	4
cg13286620	3	14715425	-0.001060397152150297	0.0010316857269593166	0.30402997896857425	3.180782308490711	0.3645831351594044	9520	4
cg13286698	8	11203882	0.002430206506923573	0.0021338613696017797	0.25475428948584516	2.375743437092434	0.49816594585621504	9701	4
cg13287247	3	112359534	0.0022425866104311583	0.0012607688853909348	0.0752815441942761	4.830099895760876	0.18466926724486435	9700	4
cg13287312	20	981850	-6.223085157189222e-5	4.4520193967334396e-4	0.8888328850654504	2.148900674727519	0.5420833428026371	9705	4
cg13287519	2	23865749	-3.716437633290926e-5	1.5604345933092632e-4	0.8117517013756759	2.3941739668424797	0.4947200583795578	9695	4
cg13287523	15	89440088	-3.5003518755497454e-4	4.1563592520285067e-4	0.3996940417868467	1.6280187089026281	0.6530535841034153	9701	4
cg13287553	7	4784419	-0.0017302883854875852	5.289244673501271e-4	0.0010704155792069948	0.7129320441118031	0.8701580687503105	9691	4
cg13287621	5	3853654	0.0028288660951119814	9.81766928424479e-4	0.003959091741041743	4.764065085138852	0.18991141204914455	9704	4
cg13287763	2	158666076	2.0090204404093343e-4	5.384857006887043e-4	0.7090836531359038	5.193671106758316	0.15815263290853596	9700	4
cg13287772	15	91497010	2.1534456168732414e-4	3.5692333751999864e-4	0.546285444077375	0.16459896639319058	0.9830911048414642	9704	4
cg13287979	2	21229872	5.909211090123744e-4	9.74853527808054e-4	0.5444058589629253	1.7050636601468208	0.635808615440592	9704	4
cg13288164	5	140501380	-0.001043	0.00477	0.8269162495312522	0	NA	1087	1
cg13288195	15	63889711	3.3465673182516033e-4	5.770048040069183e-4	0.5619216938622871	8.17612523702479	0.042508570437333644	9704	4
cg13288301	3	52446425	3.912053510985593e-5	4.602774254629525e-4	0.9322666519649767	0.5179113441662846	0.9149391103218018	9655	4
cg13288361	15	101626347	-3.790195101544798e-4	3.464853550080965e-4	0.27399987644993656	0.8199118978171918	0.8446986809120888	9705	4
cg13288545	8	145558858	0.0016475885452011357	0.0020459837803903595	0.4206584794584468	0.8444314146993543	0.8388127262752471	9673	4
cg13288599	5	14195757	-7.499478008958022e-4	9.726341224447421e-4	0.4406783553874821	0.30228054514664204	0.8597270940688062	5727	3
cg13288621	8	131662148	-8.61472071471934e-5	6.433230850307504e-4	0.893473972718947	2.5058640245595174	0.4742322549015371	9695	4
cg13288627	15	75768945	-8.629342584369835e-4	6.056798723985161e-4	0.15423336639652585	4.1259364359316075	0.24818245280645226	9704	4
cg13288906	2	114656403	0.004943999999999999	0.002857	0.08354338681327307	0	NA	1086	1
cg13289019	6	3849350	9.463808067247152e-4	6.127826434639461e-4	0.12249173971690412	11.01775845622394	0.011630235431653493	9702	4
cg13289132	10	30722225	3.7730269244265344e-4	4.0112538889370544e-4	0.34690457597849833	5.5856285935882966	0.13360584451452254	9704	4
cg13289202	11	34322226	7.593478175760927e-4	6.190711891490028e-4	0.21997594744159177	0.6131686548945084	0.893411204289335	9690	4
cg13289241	13	20357205	6.213639343417555e-5	1.4080389182730916e-4	0.6589976975533649	0.9962911200643054	0.8021493962357342	9574	4
cg13289431	6	142472456	-3.4401863955819376e-4	9.456287955659148e-4	0.7160082441995805	4.870138442431355	0.18155698816838053	9669	4
cg13289463	2	161273519	8.818919642161408e-4	0.0011306174896656424	0.4353855013165008	2.2409708333488165	0.3261214514045354	5198	3
cg13289553	5	32585524	9.138697495500362e-5	2.8860456781949973e-4	0.7515083017742696	4.228953994065279	0.23777898162581232	9703	4
cg13289561	12	58166652	2.1688112190606425e-4	1.726866567384891e-4	0.2091439350938832	1.7023458518075265	0.6364123850597021	9702	4
cg13289579	8	142289876	-1.0290127708621607e-4	5.22392649913132e-4	0.8438426302174442	0.05495032604266581	0.9966300296519891	9702	4
cg13289692	8	22857502	1.6225046178470885e-4	1.9174147316232285e-4	0.39744459357502987	1.9468505581261102	0.5835110203887283	9674	4
cg13289755	2	241403540	-5.42094347014251e-4	4.730631098715632e-4	0.2518266208958119	0.5650271436716752	0.9043898102188861	9690	4
cg13289827	10	134752472	0.0010544948848264218	7.873528516031245e-4	0.18047583481805715	1.3494712119114687	0.7174204958988617	9684	4
cg13289869	2	63277195	-8.496122575887962e-5	2.2397369599917963e-4	0.7044385691805155	3.092087341143125	0.3776438902206103	9706	4
cg13289884	12	12872686	-3.6371616808342444e-4	3.411726817953752e-4	0.28638907553488946	6.903693030490388	0.07503158204306636	9684	4
cg13290001	10	99533109	-0.0010694573597859458	9.022174689230284e-4	0.23587301062492558	2.90738991787761	0.2337051598020642	5806	3
cg13290059	2	104781890	3.3160373505260735e-4	5.982666434200407e-4	0.5793912388256113	2.168002882059511	0.5382782722471743	9700	4
cg13290149	20	61002739	-9.161516590785238e-4	6.074519645647534e-4	0.1315064616487545	1.1996907877438798	0.7530784744861878	9705	4
cg13290154	6	31628056	2.785964981538952e-4	1.7143164290700304e-4	0.10413760523879198	6.387720982521261	0.09419725203807584	9705	4
cg13290163	2	3129847	-7.233672805595783e-5	4.4948639333163844e-4	0.8721469868136131	4.203616432358108	0.2403000611085937	9706	4
cg13290254	12	125197730	-6.682234502116364e-4	6.590188138641536e-4	0.31059841175292313	7.014880469961198	0.0714249906452901	9704	4
cg13290267	11	16626910	2.2906210673665574e-4	2.3629736361732918e-4	0.3323552719148	3.639340100540848	0.30313473360137694	9691	4
cg13290371	7	5518071	6.418574405218764e-4	3.687306703977617e-4	0.08173239115371213	3.7093152151767725	0.2946119597456334	9695	4
cg13290476	15	94010601	7.943945263740031e-5	0.0012363590177098837	0.9487689848738535	3.731702469589238	0.2919308491703847	9706	4
cg13290523	17	26671461	-4.3068516858423033e-4	4.55899258058393e-4	0.3448152612497715	1.8323164182259606	0.6079278978286758	9705	4
cg13290590	10	128830490	3.2456686395997033e-4	4.0836548297719773e-4	0.426732731584508	1.6163639684236033	0.655685117961653	9701	4
cg13290643	11	2093631	5.4954588078142866e-5	4.744492738260742e-4	0.9077887294638686	0.6270779053973122	0.8902064810519961	9689	4
cg13290745	5	159655866	2.827306237154733e-4	3.105154165971808e-4	0.36254812419954235	4.995740317118385	0.17210932506814552	9705	4
cg13290785	8	1959121	0.0010373752486909581	6.685874403839573e-4	0.1207597622193729	0.5292652240317182	0.9124165021545472	9702	4
cg13291004	3	47844187	1.7826212812182142e-4	1.3549795472472855e-4	0.18830580839857072	1.0844868593697503	0.7808202757786086	9698	4
cg13291208	8	70475388	-0.0011465985300931813	0.0022320057952422145	0.6074563781406952	7.808497981173448	0.05013979542816326	9703	4
cg13291225	15	93968270	3.8042924775977575e-4	4.563594706424811e-4	0.4044965526555828	2.759390871225366	0.43022860329541146	9703	4
cg13291283	17	10101195	-2.712351537151889e-4	5.228820245878007e-4	0.6039482897634232	0.8460866534946494	0.8384148757537085	9686	4
cg13291296	4	22390126	7.180601801860156e-4	0.0010351580002652104	0.48788789308672864	0.15122460707930716	0.985050212544745	9703	4
cg13291394	4	53526629	-4.418511042926117e-4	8.952382421408287e-4	0.6216190726160171	1.4122683114559127	0.7026615074170269	9702	4
cg13291466	17	77758642	9.135487886480585e-6	2.217962804528797e-4	0.967145507304341	0.7385916022827689	0.8640914285739044	9700	4
cg13291570	8	514736	-0.0031471651239943746	0.001662718344674764	0.0583867246345846	5.562995076431682	0.13491898961896487	9699	4
cg13291607	5	143026740	3.617136328253033e-4	2.9129168577903713e-4	0.2143260511519752	6.017728629744122	0.11075086726830755	9664	4
cg13291611	17	59472320	-5.991036822765892e-4	6.256272060097964e-4	0.33826202397179744	1.8364690939382988	0.6070311901453298	9691	4
cg13291694	6	136584563	9.417621120097763e-4	5.576856432899599e-4	0.09127749736067481	4.482539016119286	0.21385306522111144	9697	4
cg13291704	10	15761498	-3.9532063081430265e-4	3.2547013096785615e-4	0.22451328438523344	11.604758151098936	0.00886733653027999	9668	4
cg13291811	19	13941075	1.7152120521996244e-4	5.428261547964141e-4	0.7520190914307197	7.136592041814229	0.0676692302091502	9703	4
cg13291836	8	145745962	-2.772962904248317e-4	2.2897310552045846e-4	0.22587890202588345	5.826556218239183	0.12036040714947266	9701	4
cg13291862	10	101990179	3.9922419620724625e-4	4.713075678914953e-4	0.396963562056007	1.6365286180339904	0.44119677156866444	5808	3
cg13292042	4	111535334	3.457088189439169e-4	6.983879899652252e-4	0.620593284011649	1.8165133900874508	0.6113480472014454	9703	4
cg13292082	2	164414764	8.544237949968779e-5	0.001021490617232767	0.9333388455979137	2.511455337773779	0.4732244041128468	9706	4
cg13292202	5	112771367	-5.397903196281201e-4	4.2283885881894086e-4	0.20174831995118983	0.7736687227297737	0.8557541980883604	9705	4
cg13292301	10	134777383	-1.2936861589075456e-4	3.5739035256487337e-4	0.717366022504947	3.586987640078541	0.3096541243684569	9700	4
cg13292409	6	139487746	-6.63447287862461e-4	5.778404267105526e-4	0.2509067876249808	0.9875074179088558	0.8042747564807753	9688	4
cg13292458	18	13726614	-4.158205616329813e-5	1.0565596820660936e-4	0.6939052658003859	2.094495722245336	0.5530271186203866	9670	4
cg13292470	13	112718952	-5.591377125621744e-4	0.0010747507447351249	0.6028902235694173	7.636439386972181	0.05415445509691669	9703	4
cg13292487	6	144178655	3.055330173056342e-4	5.572134630370477e-4	0.5834700639026369	2.3883924352264776	0.4957990247931444	9699	4
cg13292542	17	80394588	-1.0709497824233326e-4	1.331891625132999e-4	0.4213497490930812	4.093475462194898	0.2515457701010906	9612	4
cg13292574	18	76186350	7.151264743863441e-4	0.0010053831306014456	0.4768999207709017	1.1730257848669123	0.759480843683182	9702	4
cg13292607	10	126751950	7.48285292163952e-4	6.275319008526224e-4	0.2330942894408518	1.883845229110909	0.5968613805798537	9544	4
cg13292636	8	21771258	7.867600176667404e-5	2.1046036092604902e-4	0.7085321945789387	2.030082072783629	0.5661865926554346	9694	4
cg13292777	11	34196220	-0.0010593939089291796	6.412136438792259e-4	0.09849991204568884	0.4080922080962149	0.9385658074866831	9705	4
cg13292837	12	25802581	-8.828192432865422e-4	6.361286280123247e-4	0.16519798675840952	0.7774570313763447	0.8548510637018149	9700	4
cg13293243	3	27673801	-3.7222224433942294e-5	6.425512774856934e-4	0.9538053425645373	5.009917584649408	0.1710723688180605	9668	4
cg13293246	2	127818101	2.475725392642733e-4	3.8758848903679827e-4	0.5229849221146974	0.9995572762259425	0.8013590830918211	9705	4
cg13293266	2	118591684	0.00052977289214871685	7.357974931204368e-4	0.4715260858015387	1.3761290598101477	0.7111396272399005	9704	4
cg13293296	2	99216068	0.0012266710805329754	0.0012682507556006052	0.33343659429692485	0.19048001479580562	0.9091547044259664	5189	3
cg13293514	17	45343641	4.8358767508853494e-4	4.502016523277683e-4	0.2827519041516672	1.1888461122081386	0.7556806990819245	9705	4
cg13293524	17	46651822	-3.940594269739366e-4	4.4968937048499617e-4	0.38087103607002787	0.8271309070910018	0.8429672744824417	9695	4
cg13293535	8	11597251	0.0025928926268470884	0.0028356114343195847	0.36050493627496416	4.76604626544859	0.1897521364031543	9702	4
cg13293643	8	1282832	-7.048494496984075e-4	4.993922003759241e-4	0.1581223963734559	2.6040428532076034	0.4567812232888986	9703	4
cg13293650	15	28341193	1.7014651725073514e-4	1.631407485906509e-4	0.296974648802461	0.24085534847145942	0.9707389904339662	9700	4
cg13293721	2	88990738	-4.262788082791047e-5	1.7909759622135007e-4	0.8118696053992469	6.623233027856798	0.08492715655086108	9705	4
cg13293729	6	28911902	0.0013518210770876176	0.0016435666879659298	0.4107967216592418	2.096131860778623	0.5526957105625487	9582	4
cg13293756	2	172778961	-7.072484824463128e-5	1.1061609899215953e-4	0.5225808902421697	7.197075369132832	0.06587465010935839	9679	4
cg13293757	3	48487975	5.298457264947005e-5	1.7124378516706758e-4	0.7570095175303099	6.443075683607804	0.09193469495427121	9652	4
cg13293885	20	37076726	6.412998825725422e-4	4.616629034657154e-4	0.16479974677175757	2.366816425726403	0.4998416242278166	9695	4
cg13293943	22	39264340	-2.216721797945284e-4	3.2725356105125093e-4	0.4981703842160998	0.8237963814941681	0.843767193088095	9702	4
cg13294084	2	241185296	2.3200674991167195e-4	5.374286848800884e-4	0.6659611085301929	3.5074730634563416	0.31979418217391503	9704	4
cg13294439	12	111021269	1.1058281084658706e-4	2.1054228417859898e-4	0.5994243458656145	0.025553272440248454	0.9873046384890685	5808	3
cg13294447	12	51029261	0.0016354762375168927	0.0035793660567788716	0.6477300945556921	0.29724908575543746	0.9605450201097202	9546	4
cg13294487	7	127675825	1.8875836683731185e-4	4.0474865060325906e-4	0.6409582161451938	5.779489365742878	0.12284553217240451	9702	4
cg13294509	9	131266872	2.1648316920563343e-4	2.7361549729630207e-4	0.42883030298191754	0.6908932729887844	0.8753438244907445	9695	4
cg13294594	19	12949443	-6.113731374749585e-5	3.149545844378129e-4	0.8460860739121516	3.603970570445636	0.3075257246646213	9704	4
cg13294602	8	141567779	8.527609022001995e-5	1.1310700875294521e-4	0.4508842309584438	12.039688119700873	0.007248434968486903	9693	4
cg13294753	5	141001788	-7.734559124525215e-4	4.997477596571448e-4	0.12169632315648239	7.421923417344436	0.059598877307019245	9704	4
cg13294780	4	140005756	1.0598454696177139e-4	1.7899652463771552e-4	0.5537809906883733	0.6841176016095444	0.8769331385462037	9705	4
cg13294846	5	2112351	5.220441638208458e-4	5.894999086457601e-4	0.37584861619277415	1.7428042435896303	0.6274597341587688	9698	4
cg13294849	3	181441571	-3.857714485130599e-4	8.174957896159135e-4	0.6370023720384305	1.0926494939976652	0.7788488149284598	9543	4
cg13295050	15	30339875	-2.8426751206990037e-4	5.467486125187273e-4	0.6031168192369082	2.7865315453261963	0.42572186631344455	9701	4
cg13295193	6	33281449	2.339706565024086e-4	1.888535759735281e-4	0.21538260972924608	1.4706502351453103	0.6890606166464117	9701	4
cg13295238	5	158478629	1.9160693642466557e-4	3.0360806306606146e-4	0.5279753827117719	1.7956491064353572	0.6158821964424441	9694	4
cg13295242	17	7239718	8.984219344687494e-5	1.6484051839423227e-4	0.5857363656333427	0.8347747942234434	0.841132542425973	9683	4
cg13295262	2	177355072	6.765993731734372e-4	8.674832630744537e-4	0.435416369202485	2.65502284202335	0.4479248805938468	9653	4
cg13295314	11	17442919	0.0015168121936426718	5.14479156043263e-4	0.0031958047256371355	1.0171501386271087	0.6013518533106111	5805	3
cg13295463	5	140255069	-9.07075831680238e-4	0.0019596087090744	0.6434459386278341	2.3417482792569118	0.5045702567035798	9704	4
cg13295549	15	80818827	7.732358622440591e-4	4.0964332950521983e-4	0.05908192869011604	2.2745541534290252	0.517413175207425	9704	4
cg13295660	2	225331381	0.001094457061186803	5.901051277637844e-4	0.0636417226695246	0.8519767274534045	0.836998666444901	9696	4
cg13295719	7	2184772	1.0335732063576424e-4	2.733408024203591e-4	0.7053368412855621	2.022374731863829	0.5677757571950688	9524	4
cg13295852	2	73155195	4.976870540203347e-4	9.036807322754144e-4	0.581816527090127	3.5399866018280095	0.3156129038736583	9705	4
cg13295878	17	19649293	3.1404128216833724e-4	4.053965620679978e-4	0.4385452856449522	1.8818786359692201	0.5972813092666533	9703	4
cg13295984	3	100211430	-7.606393702090245e-5	1.1847708717483408e-4	0.5208641566639305	0.710087711988179	0.7011426932244819	5809	3
cg13296083	6	137935915	-2.1686993374504546e-4	8.701085801867484e-4	0.8031715208455321	1.95736732436012	0.375805460347044	5769	3
cg13296163	1	245316781	5.400179333155251e-6	3.9278398735754345e-4	0.9890306526776662	8.664254577550523	0.03410447106331056	9574	4
cg13296238	3	127323965	-4.5863547764311705e-4	5.188916354900449e-4	0.37676355535897454	1.3902099492299782	0.7078311698489071	9693	4
cg13296371	4	4250746	-4.4168006564944054e-4	0.0011937426675453044	0.7113854373144889	1.9233151706593752	0.5884744577296537	9706	4
cg13296436	17	38474488	-4.6188106932901126e-4	3.324370271619133e-4	0.16471749149739373	0.9697746905215595	0.8085650316105111	9695	4
cg13296485	8	61474558	-0.0012509065182058695	6.770912610131978e-4	0.06467889685347353	1.3191104965138711	0.7246001797423048	9689	4
cg13296563	12	112847257	-1.0774822359701368e-5	1.589235963860189e-4	0.9459458329232855	0.7701551842991905	0.856591380168249	9699	4
cg13296578	17	79410560	-3.0081733347494686e-6	1.715088139906068e-4	0.9860062468645125	2.2378082001203476	0.5245397778796476	9706	4
cg13296579	11	132934962	0.00027011667019369605	0.0017348338910860184	0.8762681188800654	1.6360463451086276	0.6512444505919084	9694	4
cg13296809	11	69709095	-1.282594681498388e-4	4.6171284442387563e-4	0.7811731405538462	1.6749808703785682	0.6425103701961764	9691	4
cg13296916	12	117348627	-1.2184887597497347e-4	1.519526094666872e-4	0.42261812176925667	0.3938291813784412	0.9415142710053326	9703	4
cg13296983	12	6436553	-1.9999494605057045e-4	2.691383346752975e-4	0.4574250770216864	5.447203856214892	0.1418307350980633	9592	4
cg13297007	20	42219703	-3.803367498828527e-5	1.1862832574442155e-4	0.7485043773822195	3.48673484022138	0.32248664726532683	9614	4
cg13297097	2	174123660	3.220727569064783e-4	7.38928340152662e-4	0.6629349199916454	9.183722896200083	0.026945338243816876	9697	4
cg13297120	11	115545869	2.714100777584013e-4	4.0463575897085457e-4	0.5023787930411274	6.243058263019787	0.10036546908921641	9701	4
cg13297150	2	74710531	-2.1201485512337386e-4	2.073761328382309e-4	0.306606456761208	0.8223518461334505	0.844113634192499	9663	4
cg13297298	3	49824160	1.8014725482721648e-4	1.3706187004797698e-4	0.18872848285950108	8.131261864515002	0.04337540027640953	9703	4
cg13297398	22	37156309	-5.493432876148692e-4	4.823184574073067e-4	0.25471823195170323	0.9712760050630735	0.8082018379368754	9704	4
cg13297560	15	99320054	6.119442894185382e-4	0.0023044095504230503	0.7905830120878797	0.27719633776897146	0.9642585833584558	9698	4
cg13297703	11	62609301	-8.418780723109742e-5	2.176888132312115e-4	0.6989526605336127	3.4362857401914124	0.32912014818629987	9546	4
cg13297865	6	80657415	-1.652787124030441e-4	2.4030318608082065e-4	0.49158350356487596	1.3620366960776806	0.7144571607361033	9661	4
cg13297988	3	5163878	2.958795660774006e-4	2.228061737383555e-4	0.1841885344909203	14.262064720329612	0.0025692945329662143	9692	4
cg13298070	4	189580507	-2.6186385645341604e-4	0.0011453111126104494	0.8191487842488349	1.4317789452870635	0.6981027677553283	9657	4
cg13298116	11	62369859	0.0020728739425440903	0.0032681025342728774	0.5259017267555945	2.2355056721841735	0.5249887617890037	9667	4
cg13298147	6	10416508	-0.0022718261398672283	0.0010688906289556862	0.03355278253434191	0.8408548006415796	0.8396721873151339	9656	4
cg13298153	7	5123143	6.423443961520639e-4	5.558027930754305e-4	0.2478015999701711	1.2268098088892712	0.7465816534134534	9703	4
cg13298167	2	113735451	-5.465909110241534e-4	7.292614559579254e-4	0.45354809146635733	0.9440871524561483	0.8147776033876187	9703	4
cg13298199	1	208132388	7.972968113754272e-4	8.209505943010325e-4	0.33145500465444944	2.7880933044860345	0.425463723670641	9660	4
cg13298209	7	6568476	-3.6148374552971214e-4	6.352768361615764e-4	0.5693441480832078	8.178418956509363	0.04246470903250889	9706	4
cg13298359	1	1976612	2.3807075407677045e-5	1.5964936422330694e-4	0.8814581428754976	0.8922823969810153	0.8272898338669715	9664	4
cg13298379	17	73821508	3.3944411442663586e-4	4.0670417279230344e-4	0.4039307591397446	2.6202522044845376	0.45395013100521026	9706	4
cg13298382	1	161087635	8.311236686870852e-5	1.5103818127617028e-4	0.5821315330333228	1.488845331465682	0.6848472047725196	9706	4
cg13298384	19	42546648	1.6769700111545613e-4	3.8611746232685145e-4	0.6640589690852501	2.709037658972482	0.43869362315420873	9706	4
cg13298389	7	49710144	-1.3378074382451336e-4	2.1474336912656543e-4	0.533297910404111	0.984724213311369	0.8049481776436569	9668	4
cg13298451	6	169562427	3.713860786788558e-4	1.8316716285974013e-4	0.04260313048352371	3.2126230794192585	0.35999019421153666	9643	4
cg13298466	12	6658164	-0.0014011933070505827	6.330595882210914e-4	0.026872342382293794	8.752270160426864	0.03277252458132071	9698	4
cg13298528	11	118763863	-4.5817830644296215e-4	6.85600498038752e-4	0.5039500316630197	0.959147977831923	0.8111355469499547	9703	4
cg13298538	12	1759721	9.942324264963305e-4	4.5972804184636016e-4	0.03056784547964506	1.1704536192170605	0.7600991226695528	9706	4
cg13298682	22	29426575	-2.4002325055414247e-4	3.296794252806145e-4	0.4665827103301168	0.1856471119967051	0.9798723954483276	9705	4
cg13298691	11	2470675	-2.5331403806201365e-4	4.8709673324533615e-4	0.6030296106560953	4.544273776311082	0.20837500175005588	9700	4
cg13298734	1	236030503	-5.5819111740771545e-5	1.1601849582551059e-4	0.630429419389624	0.75960975834314	0.8591014034862922	9670	4
cg13298841	7	43152021	5.942953597715725e-4	0.001196482573826254	0.6193991691882068	1.184507678977153	0.7567223578998091	9702	4
cg13298859	7	2551996	-9.480267607574665e-4	7.970705997080904e-4	0.2342867471997357	1.8173694480847224	0.6111624634712254	9705	4
cg13298932	1	155100169	9.513311809345739e-5	2.048123589891283e-4	0.6422973328281256	5.551316165518968	0.13560135668102358	9698	4
cg13298963	17	32483938	-1.6067795288606486e-4	4.370557960091331e-4	0.7131438005207053	2.854426314087931	0.4146185672946994	9704	4
cg13298997	7	32038956	6.464171119708852e-4	4.681449882850979e-4	0.16733881311809384	12.864060017054914	0.004939998860547891	9704	4
cg13299023	21	40748324	4.0294657772137394e-4	6.939686970682452e-4	0.5614825311190741	4.34864910803638	0.22619429999160606	9688	4
cg13299148	1	32170433	2.0389233215892697e-4	2.991784800909509e-4	0.49555051969039393	5.555161040816247	0.13537635016709898	9700	4
cg13299324	21	40145949	-3.8480288173728356e-4	3.3443134960441253e-4	0.24988923851184985	1.2249825407547896	0.7470189128590579	9704	4
cg13299325	6	447777	-1.901590122409781e-5	7.274803306398068e-4	0.9791461490842115	2.4383809054949124	0.48653002001865203	9703	4
cg13299436	6	29140622	-0.001957003005704719	0.0010179687475665067	0.05454804940631148	3.6349082514942928	0.16243877365034942	5787	3
cg13299548	22	32146269	1.9200649449864696e-4	1.933348207173083e-4	0.3206468981542615	5.215489993690677	0.1566810780242662	9705	4
cg13299698	5	32734568	1.759623259225388e-5	5.749692266323237e-4	0.975585526347454	1.5388311524256775	0.6733375507159707	9706	4
cg13299707	5	1064133	4.221162713842963e-4	5.726629622757409e-4	0.46105474137856667	8.831509851769042	0.03161699549369988	9706	4
cg13299728	12	123352600	-3.551097244156374e-4	4.343247275578108e-4	0.41357796409960423	2.1945593618197745	0.5330208021739096	9703	4
cg13299743	6	1523751	-9.083066548156348e-4	0.0010961954787661132	0.40733126250281265	2.9834236072133518	0.3941879973160895	9635	4
cg13299776	3	148847007	2.4276111855826496e-4	2.729923019113806e-4	0.37386339464316565	1.9683731527849555	0.5789968558985595	9706	4
cg13299780	20	37305711	-0.002241640564861162	0.001182897007227184	0.05808671953034376	4.353051258721071	0.2257783060897292	9691	4
cg13299824	1	92414737	-1.813842492154249e-4	0.0011720330347847277	0.8770102462424607	2.89921412853402	0.40742682042551764	9704	4
cg13299927	1	18019701	-4.9097974407257356e-5	3.899409495144137e-4	0.8998021326238614	4.610546573065342	0.20263920796778856	9700	4
cg13299931	1	54665711	1.5279157829861677e-6	1.4979765052143662e-4	0.9918618264645859	3.853004864105161	0.27778068269766115	9702	4
cg13299984	1	3341944	-2.658556732008158e-6	6.414710444188012e-4	0.9966932017954826	1.369862023192433	0.7126141941790501	9699	4
cg13300085	2	204190630	1.0879710462115459e-4	4.984146928712559e-4	0.8272060395971269	0.4550050417195218	0.9286593744457994	9694	4
cg13300273	1	200842890	2.2541600278780154e-5	0.001132933664485457	0.9841258064869935	7.078714700396467	0.0694307398730138	9705	4
cg13300301	11	94279068	7.296066402595245e-4	4.945565383826147e-4	0.14013876442718057	15.75310446673953	0.0012741015987535798	9705	4
cg13300521	5	93728	6.24569566937355e-4	4.091223883826242e-4	0.12685848256060098	3.167826531362742	0.3664663791054215	9705	4
cg13300580	1	27440539	-7.466738832455615e-4	4.426029821105244e-4	0.09160219963973236	1.5366915429527825	0.6738281968703222	9706	4
cg13300630	3	78756422	-5.268659956536544e-4	6.232053624401426e-4	0.3978802165414339	2.5312665763374205	0.4696670039723003	9704	4
cg13300670	1	2896834	-4.161137809650769e-4	5.654602644994862e-4	0.4618006282164774	0.9096790166093974	0.823091433532541	9698	4
cg13300689	12	9826503	8.861792594868583e-6	2.716368107001268e-4	0.9739746853639076	3.178011039825723	0.36498526272854587	9705	4
cg13300710	11	45167419	-1.2138637250730536e-4	5.142773825048852e-4	0.8134071551264388	0.30643832958476197	0.8579416705969325	5807	3
cg13300744	12	111536664	-6.902299900702258e-4	4.410854250803295e-4	0.11761943393051212	2.151230863590646	0.5416181358386873	9705	4
cg13300756	19	52228038	0.0019439041659495345	0.0011922381354880583	0.10300297066182418	0.6967532473374597	0.8739673512066446	9706	4
cg13300911	15	42119951	1.1164986033005435e-4	1.89058021123193e-4	0.5548161399452294	1.9137795751528972	0.5904934597424207	9705	4
cg13300915	15	46592937	-1.0762364307587862e-4	9.917684410685752e-4	0.9135856703501919	2.719440599687397	0.4369336713819914	9706	4
cg13300939	1	202091868	6.455745403971639e-4	6.361288568473299e-4	0.31017795741448473	4.686847193773707	0.19621727399302924	9700	4
cg13301003	11	32449254	7.124652362529221e-4	0.0015027777084691235	0.635429393558021	1.5932521830965682	0.6609208080524491	9701	4
cg13301014	19	38754768	2.7610424357644384e-4	3.340100460776359e-4	0.4084442293216748	1.789023965027687	0.6173263520090413	9703	4
cg13301069	11	6624877	2.597253928684201e-4	2.452736179628293e-4	0.2896357445556713	3.5003894213779296	0.32071161767120365	9693	4
cg13301155	15	82338574	4.3133145786898784e-5	2.4523040290627446e-4	0.8603817385918744	4.543580114905619	0.2084358253427667	9703	4
cg13301454	5	146000293	2.5202922695670454e-4	4.4887101727500846e-4	0.5744747210791392	7.972465694279853	0.046584197487089765	9701	4
cg13301542	6	161995337	-9.151369386455458e-4	5.650449307260464e-4	0.10532196958145132	1.1075052043320894	0.7752626133545915	9702	4
cg13301582	12	23117503	-2.1259967952831817e-4	8.659603678968648e-4	0.8060635781194609	0.7938584955492305	0.8509354294367488	9702	4
cg13301676	5	112506160	1.3652921559271778e-4	6.400760709120207e-4	0.831091767634715	0.3660594488625253	0.9471610244565944	9700	4
cg13301722	7	150755657	6.170137256761829e-4	3.750703827134765e-4	0.09995719545552308	1.9787635182944532	0.576826095327445	9703	4
cg13301731	12	128796190	3.0396492382934244e-4	9.902703140060559e-4	0.758880315089585	2.791574565837906	0.42488877226829147	9700	4
cg13301931	7	44526856	1.3662953874661634e-4	6.579811626259801e-4	0.8355025571205996	3.7494623109301077	0.2898194897206153	9702	4
cg13301933	15	61521439	-1.0493277984465495e-4	2.0280299134241362e-4	0.6048683145007809	7.848938037128889	0.04923907915249247	9706	4
cg13302154	12	15039432	6.613734475968363e-4	0.0011073489771258101	0.5503348924798386	2.0551015433328335	0.5610492896876343	9703	4
cg13302166	17	8534048	4.891859188725619e-4	3.107707254440261e-4	0.11546305329141919	8.989643993812228	0.02942889262296913	9689	4
cg13302217	16	88601529	-5.03693190967199e-4	6.44617751993365e-4	0.43457741434246255	1.2918516479932425	0.7310688868589248	9706	4
cg13302318	6	31620344	-2.8341016629245197e-5	2.886966806567917e-4	0.9217982294623307	1.370962943637208	0.5038475827537422	5805	3
cg13302559	2	118772214	-1.4126025420277618e-5	1.6873695588954084e-4	0.9332820357528259	2.151442925672384	0.5415758134250167	9705	4
cg13302670	7	44261293	7.956093003114865e-4	4.3492677876062e-4	0.06735545533042216	1.3389622556488276	0.7199025476016491	9697	4
cg13302823	8	145559792	4.557962342745034e-4	0.0011741994839040183	0.6978856820707473	4.377274516004541	0.22350184067555853	9696	4
cg13302994	2	210714233	-4.508006905140915e-4	0.0021108091380673474	0.8308841759438604	4.773862251613678	0.18912499034541053	9704	4
cg13303069	2	85361842	2.9200168826833876e-4	5.354033060292495e-4	0.585487783547793	3.424373614270217	0.18047070615772018	5779	3
cg13303179	3	46759335	9.208313255879781e-4	0.0021384476129415564	0.6667538735940983	2.061527968772833	0.5597350395727149	9702	4
cg13303229	5	154136254	-1.4508729416449104e-4	2.477604241747554e-4	0.5581476316891826	1.0818212826795346	0.781464211315665	9698	4
cg13303256	6	33378019	8.6348646393566e-5	1.906208372721352e-4	0.6505585362995387	0.5015908654643971	0.9185417666941424	9704	4
cg13303310	1	240821807	0.0012336908604924487	5.792279779136818e-4	0.033180840973141515	8.181656457324134	0.04240287536288706	9704	4
cg13303328	10	590014	5.868172663991605e-4	6.159402511986864e-4	0.34073305127982173	0.9206308908589796	0.8204464609933146	9704	4
cg13303358	1	245644687	1.2664757520256549e-5	0.001130845034902538	0.9910643784557264	5.2427571596483435	0.15486021734877106	9689	4
cg13303365	2	134644557	2.669177187795427e-4	3.60833230846249e-4	0.45946627480418445	0.24531570728905	0.9699620783262404	9548	4
cg13303377	17	78640245	-2.2505033860636506e-4	5.783248719137325e-4	0.6971713087022766	0.4167645636766471	0.9367579657010536	9705	4
cg13303461	11	57335730	-3.27276395819359e-5	1.754814241379027e-4	0.8520510971174492	0.20467183638095765	0.9027262585596195	5809	3
cg13303464	10	130844209	-0.001214150563143681	4.399300716743214e-4	0.005782406218639095	3.056062861802481	0.21696235258138558	5806	3
cg13303475	12	104234557	-1.8302322197071466e-4	2.1870703544029353e-4	0.40268141390715545	0.8743240951468703	0.6458667617886142	5768	3
cg13303520	1	32856704	4.770440784747173e-4	3.195962532681692e-4	0.1355298677662933	13.015877565704086	0.004602394800487549	9700	4
cg13303534	3	171261809	4.4999565702522043e-4	4.355798391815317e-4	0.3015591174370452	2.9153608748209106	0.4048597969127436	9701	4
cg13303553	1	33938226	1.4346521102487163e-4	1.7119526284659127e-4	0.4020189564353462	0.18331690210006313	0.9124167313083614	5789	3
cg13303573	13	21278287	1.9131903086072012e-5	2.432602977551688e-4	0.9373127145631333	1.4838534751265975	0.6860019225143549	9704	4
cg13303654	10	31610754	-4.3882991054234403e-5	0.0010593365362524731	0.9669571015654732	2.3956665005384865	0.4944418120680268	9706	4
cg13303682	5	56778129	2.4042896999610188e-4	4.2059018912004225e-4	0.5675613887080443	7.886604962573918	0.04841430333852087	9698	4
cg13303737	2	99758037	9.818813700392265e-5	1.738439433529879e-4	0.5722055896178915	1.1337653552698148	0.7689298736471674	9675	4
cg13303952	20	32250126	7.246080838888897e-5	4.190360281344428e-4	0.8627122503094817	3.216917832059634	0.35937452888682364	9700	4
cg13304265	1	36111024	3.4145062692530283e-4	8.010633510299246e-4	0.6699280761596214	1.0607772160438702	0.7865500429138275	9703	4
cg13304274	19	36909606	1.3490218551421432e-4	3.8180265164827125e-4	0.7238413427912329	0.7977423131680487	0.6710771596571682	5808	3
cg13304297	3	167968368	-6.009606349417355e-4	4.6470019935240234e-4	0.19593420416301824	2.3352648227012085	0.5057987865548299	9562	4
cg13304609	1	79085162	-6.885028099964582e-4	9.431823095965153e-4	0.46540332512124044	7.524718339498841	0.05692672205772479	9703	4
cg13304638	17	80834089	0.0017628033803534933	7.816397792316468e-4	0.024116817011684357	3.033163103501527	0.38654028657578765	9703	4
cg13304665	22	22862802	2.013954255947154e-4	2.0055979697712332e-4	0.3152983754225062	0.6917858225522842	0.8751342851280721	9706	4
cg13304760	5	176944156	1.6799866996200852e-4	2.4028866192904048e-4	0.48445607843546507	4.095875384826728	0.25129569549755565	9602	4
cg13304825	17	79297548	-7.679457545872025e-4	4.793157433436655e-4	0.1091178145060621	6.891292136983619	0.07544457025937351	9704	4
cg13305114	1	12539937	5.371907722333454e-4	4.017715003967405e-4	0.18120453926387156	2.3262597856430065	0.5075089040257904	9700	4
cg13305165	3	25831802	-7.056898164362448e-5	2.6727232372064896e-4	0.7917537172113953	0.6196307549047377	0.8919240208678534	9641	4
cg13305186	11	57508416	-5.015464459507291e-4	0.0018530843899892712	0.7866564356115582	0.09976901071098035	0.9513392927494191	5807	3
cg13305246	1	84768702	6.746844208507492e-6	5.339886062609995e-4	0.9899191489466804	3.51524219882581	0.17245462865225827	5809	3
cg13305312	1	43824605	8.247563396365597e-5	1.1512854670487155e-4	0.47375756843158706	8.026125462552951	0.0454748455856229	9647	4
cg13305336	1	229366001	5.185455274864467e-4	0.001455356363282102	0.721614851853196	4.109839845437625	0.24984507555871427	9702	4
cg13305415	5	141697464	2.1972179599809077e-4	0.0012238723859947912	0.8575215720214939	3.812932465424325	0.1486045938893739	5809	3
cg13305444	1	225838196	-0.0012808164132366397	0.00117425315914528	0.27538298544923	2.5136070573926945	0.47283700175413795	9629	4
cg13305458	1	21050467	-3.562478398410066e-4	4.652274454287989e-4	0.44382516793045784	2.332034923147005	0.5064116606964464	9704	4
cg13305476	1	172607441	0.0010198834640703972	5.625150501582133e-4	0.0698198461094706	1.0812732858539122	0.7815966015201921	9697	4
cg13305585	1	235530624	3.922662319030574e-5	3.5638374028525675e-4	0.9123550508660996	5.784904464964322	0.05544009378339944	5806	3
cg13305657	1	25258181	1.4350641767931646e-4	3.532504434739318e-4	0.684562195003242	5.855009784239192	0.11888138495249512	9677	4
cg13305793	1	210517139	-0.0034621172131368053	0.001594329039192617	0.029891895616758056	0.24229289667160364	0.8859042108950017	5808	3
cg13305823	6	29454557	-4.207692126690807e-4	3.640571933861721e-4	0.24777206633834786	1.9064660978343775	0.5920450843249433	9700	4
cg13305883	1	145438423	3.0267724358159066e-4	2.4321388305622156e-4	0.21331928015002424	2.313412674253814	0.5099562656523143	9693	4
cg13305951	17	19314618	4.2024071578434965e-4	0.0014973612745397787	0.7789756480161946	0.4974506588247075	0.9194511327859543	9703	4
cg13306087	5	71713491	7.329272054663729e-5	0.0015349931142211882	0.9619171470797099	4.568123731595073	0.2062937036081137	9703	4
cg13306164	1	33352184	1.96241521672515e-4	1.78439224866351e-4	0.2714337745267071	1.7551303988963722	0.6247473899848568	9683	4
cg13306335	1	2345376	-5.84022669204131e-4	6.029935818875963e-4	0.3327753602766583	2.0035559153462543	0.5716689890601511	9706	4
cg13306338	7	4167607	1.6063391366275941e-4	5.984894376496697e-4	0.7883922772147431	1.1921120755419383	0.7548967769250399	9700	4
cg13306478	13	31317745	7.772646818369795e-4	4.4987769995871474e-4	0.08403764581609463	2.8100501186525224	0.4218481597043856	9702	4
cg13306522	5	54519594	-3.0789462211762073e-4	5.376973540098844e-4	0.5669040764397383	4.617309436285642	0.20206220978180509	9705	4
cg13306784	9	139334488	-6.204636199977492e-5	3.3285179653769073e-4	0.8521245264349627	0.8650466963523036	0.8338535827545556	9690	4
cg13306815	6	140364611	-4.587072396208349e-5	5.636934191774667e-4	0.9351434876505093	0.21416568434751718	0.9752707119090841	9701	4
cg13306893	11	66024688	-5.589963075602211e-5	1.7251036039521756e-4	0.7459105001392822	4.713330394657181	0.19403291539095052	9702	4
cg13306921	1	54863529	-3.6863181966652656e-4	4.362891437150645e-4	0.398152440124856	4.015278066599771	0.25981909371598466	9699	4
cg13307023	16	1359278	6.547485204065315e-5	1.8694950636400504e-4	0.7261679949743324	0.5435011008794752	0.9092355873012794	9701	4
cg13307058	6	134497542	-1.1610708039877997e-5	5.280747577816493e-4	0.9824584337759565	3.156867958662174	0.3680658413881082	9704	4
cg13307451	10	22541442	1.0565026463648008e-4	1.4667543290284188e-4	0.4713405132644871	4.5255988973222445	0.21001825822125497	9656	4
cg13307718	11	85995223	2.812043625274327e-4	0.00062042733798393175	0.6503737553006907	1.9112106896818908	0.5910381654509086	9680	4
cg13307782	5	77291146	-9.835038214377008e-4	6.23539437961771e-4	0.11472833231172425	5.271687437024026	0.15295013660743426	9703	4
cg13307880	5	140744367	3.579241775930201e-4	0.0012177179016596921	0.7688111708290394	0.553326977264797	0.9070288713205615	9703	4
cg13308063	6	32042344	-1.9486940769541358e-4	5.618101838075771e-4	0.7286965956957243	3.1939119135056924	0.36268313782966155	9702	4
cg13308080	6	26234061	2.0519709031132613e-4	1.8702408089660668e-4	0.27256736645025337	0.5154951513826609	0.9154742428925147	9688	4
cg13308137	11	47528955	0.0010924216061164174	0.003444674137158588	0.7511422975514972	2.223892812725479	0.5272575778118923	9699	4
cg13308187	20	61953801	0.0010718103121678578	0.0013266447279273541	0.41914206002739235	2.1260800758214735	0.5466546318807293	9702	4
cg13308279	2	197456953	4.782106191927573e-4	0.0011922527266058926	0.6883477046353219	2.1189457115165458	0.5480894361489979	9702	4
cg13308350	7	158673979	-2.4428078694121637e-5	2.6515342368902496e-4	0.9265962701229778	5.5283328993150676	0.13695378312588677	9685	4
cg13308525	11	1785414	2.163150813624628e-4	1.2342285486527334e-4	0.0796648658022748	2.3452577923979145	0.5039062010498653	9684	4
cg13308743	17	75051874	2.8699087777104106e-4	0.001406169343242238	0.8382799585891341	0.06876842863889858	0.9662002053584708	5726	3
cg13308834	2	109403692	2.179791637549363e-4	3.9229231520881064e-4	0.578446764289952	6.045933847861202	0.10939670435739071	9583	4
cg13308964	17	69029659	-8.674784229491557e-4	0.0017958300348062943	0.6290591574714488	4.409456845102625	0.22051011831301584	9701	4
cg13309012	21	26946167	3.6506158392351714e-4	3.715769018399608e-4	0.3258704424736107	0.8253512866180688	0.843394222340995	9683	4
cg13309018	9	130965761	-2.78095940914907e-4	1.968075638395253e-4	0.1576454856990884	2.9339053976450242	0.40192832511494964	9699	4
cg13309027	11	47870224	4.7340016703783535e-4	7.490075630566671e-4	0.5273629846777012	3.787798876729347	0.2853085193651087	9695	4
cg13309174	11	61102045	1.0997861899810407e-4	4.6617833347348e-4	0.8134983663243931	0.6338784899921638	0.8886347299709544	9667	4
cg13309406	18	8717035	4.111236720945045e-4	6.524367698637166e-4	0.5286058328036792	4.19069555386155	0.24159508915029068	9706	4
cg13309415	17	79425877	-5.20044063424462e-4	4.6690041630129326e-4	0.2653554577138416	1.2690872608601764	0.7364863689393558	9704	4
cg13309421	6	139697311	4.453748147979029e-4	3.785929740760203e-4	0.2394371394646036	2.3154843086415773	0.5095610166048682	9703	4
cg13309429	6	138540851	2.436005441319468e-4	4.2399955141726465e-4	0.5656090749967992	3.434481862736141	0.32935954624216607	9706	4
cg13309461	17	79664294	7.649163869109739e-5	6.083112488605978e-4	0.8999343773899957	1.6424224735194453	0.6498095153121818	9698	4
cg13309510	2	3479637	1.2738576700009518e-5	8.981349666538809e-5	0.8872113981876376	0.6841056399275816	0.8769359421255372	9661	4
cg13309513	17	40811520	3.1375991749094426e-4	1.946774457479502e-4	0.10702916326179192	0.09922115888028225	0.9919307236322689	9702	4
cg13309628	20	3801056	-1.8677844325292402e-4	1.9186721988853799e-4	0.330315981303981	3.932424465765103	0.26885412951115767	9702	4
cg13309828	5	140223264	-0.0032417858232261835	0.00253936932373814	0.2017397539162437	1.437553935689509	0.6967559686774414	9604	4
cg13310076	3	196296754	0.0015022839067061566	6.704043271048705e-4	0.025034983917401745	2.8241183993689605	0.41954497333123575	9706	4
cg13310154	17	55910843	-1.8045695255717383e-4	2.8594858438955173e-4	0.5279870286753514	4.034670435580188	0.25774460449623166	9705	4
cg13310292	8	24062331	2.6453755546448833e-4	0.001206866584838855	0.8264991606877712	9.661494681107595	0.00798055484448175	5808	3
cg13310541	4	48018631	-7.248087950954984e-5	1.7035069068001372e-4	0.6704865088581498	3.27204979631911	0.35155177626151846	9703	4
cg13310628	16	576870	-3.971684595629305e-5	1.862259617763864e-4	0.8311145495749376	0.3052012334586639	0.9590473190164194	9703	4
cg13310671	20	48553087	1.260663678409339e-4	1.1206954082974522e-4	0.2606339026946677	2.918306022940908	0.4043930400681692	9652	4
cg13310971	7	137624019	-6.366186693409157e-5	7.130842463499986e-4	0.928861945516742	3.192007586348164	0.36295818422210363	9702	4
cg13311096	8	74005566	-3.1759614675230894e-4	3.9387743472404354e-4	0.420051199572413	2.0284561512935166	0.5665215806693451	9695	4
cg13311142	17	79899309	1.7749965421776716e-4	2.1736047722978978e-4	0.4141489323155929	1.13357533892431	0.7689756636881655	9701	4
cg13311292	17	78654663	-2.1045290370380113e-4	4.574763589916237e-4	0.6454946020725416	9.8433312021371009	0.01994591621663524	9706	4
cg13311328	17	30555393	-5.251003004405712e-4	9.715878484861611e-4	0.5888827261508707	0.8701375202984102	0.8326276676410845	9684	4
cg13311357	4	48782334	1.515734215390045e-4	3.478334559681436e-4	0.6630077082787378	5.512506690235072	0.1378924895176164	9676	4
cg13311440	1	160681404	4.3865966214038055e-4	6.038345344882552e-4	0.4675588236457733	0.8891351644271512	0.828048921124077	9700	4
cg13311509	17	1613851	-4.7387457717536566e-4	3.0578522508038444e-4	0.12121415548873538	2.497089899902854	0.47581723317493224	9702	4
cg13311549	7	24988669	0.0030121030898989567	0.0011600836149371155	0.009419167113508002	0.36468886532277844	0.8333142703285134	5723	3
cg13311655	2	184862507	-4.1926755467121165e-4	0.0010614644270848495	0.6928504622910046	5.923828035266373	0.1153755425904409	9702	4
cg13311803	7	101930366	2.2238154146429371e-4	2.2066580531615693e-4	0.3135623607306412	5.323971644216254	0.14955444866290463	9704	4
cg13311832	6	29549147	-0.001188848181715248	5.839473119712587e-4	0.04176214373883334	11.023342383771004	0.011600321776681941	9702	4
cg13311886	15	22979752	-0.001589812668159928	4.540906522423217e-4	4.633577014070572e-4	4.154779263080879	0.24522851549231878	9612	4
cg13311902	7	50773857	1.399728688667248e-4	9.210426385068014e-4	0.8792088682923173	0.3410949024248099	0.9521230827211239	9695	4
cg13311930	2	201980854	-1.6706801705169405e-4	3.260327910488409e-4	0.6083521727261455	5.016889139477755	0.17056460768712445	9522	4
cg13311939	11	43590699	0.0013277556021315505	0.001033816238533967	0.19902841127367174	1.1561101377232694	0.7635489893884533	9704	4
cg13312036	17	1386274	-3.71739403945136e-5	1.6467178268187368e-4	0.8213992424467365	0.5954056457052842	0.8974833357740245	9564	4
cg13312094	19	19321359	0.0010961028588685258	0.0010867385982333056	0.31315842437766683	0.9026869531309396	0.8247793374014999	9705	4
cg13312174	5	178288687	-3.634696471734367e-4	6.22205774226965e-4	0.5591105922057564	8.760624568745882	0.032648772763316396	9700	4
cg13312195	11	2432957	5.581119162514288e-4	5.416850925790635e-4	0.30285727376915084	1.6438290943369653	0.439589234013163	5807	3
cg13312337	2	74612759	0.0016853994652988851	4.4158969892103286e-4	1.3526822809694877e-4	2.6032271733745582	0.4569240625789638	9696	4
cg13312403	8	71246470	1.3085195183632007e-4	3.5957707798992786e-4	0.7159288360416447	0.32938338943757234	0.9544107642960762	9699	4
cg13312458	3	39369957	-8.062227099728347e-4	0.0010259525387902818	0.4319679871921544	1.2050741498731492	0.5474210246358483	5803	3
cg13312576	3	112392531	3.4859113819465324e-4	8.64147060435113e-4	0.6866589116110531	1.7030738131967174	0.6362506329367517	9701	4
cg13312702	7	4721531	4.1990200789705925e-4	5.767090010963843e-4	0.4665521783496398	1.4418528918072473	0.6957541666688871	9687	4
cg13312846	4	141003946	0.0013732237252744028	7.511352771166931e-4	0.06751989822079303	3.3525592573778065	0.3403941125160023	9699	4
cg13312968	10	114109777	-8.388181901861339e-5	2.4652538084625177e-4	0.7336635078865275	1.8493846077886889	0.604247704174991	9634	4
cg13312976	6	43303332	7.071083118216172e-6	7.102204785890196e-4	0.9920562487141232	0.2725562037621933	0.9651044827055583	9655	4
cg13313036	11	66139196	1.058476245910927e-5	1.0934468207196155e-4	0.9228837914489969	3.6951177061320046	0.2963236587043203	9668	4
cg13313046	5	137673134	3.837330457116529e-4	2.003860262988979e-4	0.05549644613617789	3.1312444276336455	0.37182916742568484	9703	4
cg13313047	18	20735648	5.96476431536154e-5	3.077352512338954e-4	0.8463107276365112	1.7729594704775231	0.6208368613421305	9683	4
cg13313214	7	23749942	-1.1296999648589426e-4	5.002654494520868e-4	0.8213413391636014	5.905326739084565	0.11630824027880234	9697	4
cg13313226	11	124665869	4.3776329989147393e-4	6.955479498533969e-4	0.5291009376690197	2.042306979004871	0.5636723275934898	9681	4
cg13313269	20	18488622	-2.854526950360843e-4	2.651683254891383e-4	0.28170539898349745	0.13249849560562033	0.9876707205317892	9676	4
cg13313294	2	231646024	-8.147321077793376e-4	5.087940669691862e-4	0.10931041578534505	1.3622167402440937	0.5060557842985102	5809	3
cg13313295	4	78741951	-1.990314813982151e-5	2.2918243399655747e-4	0.9307954127414626	2.0305089585136606	0.5660986644395406	9672	4
cg13313339	7	55491660	-2.841945318680582e-4	3.42875467272053e-4	0.40718565870317724	1.5090907895898917	0.6801737758671086	9703	4
cg13313384	20	24972666	1.1627514338095314e-4	1.4803282614935168e-4	0.4321788470921621	0.04199822357599136	0.9977395241084858	9702	4
cg13313430	7	8157910	1.816110490675724e-5	5.585062627469866e-4	0.9740595353275957	1.6454101388760494	0.6491377617860203	9698	4
cg13313487	15	49103283	8.999708194941165e-5	2.4259621188894962e-4	0.7106562989348371	3.0306727068907104	0.3869201825575447	9704	4
cg13313498	2	28565152	4.2848528763919565e-4	4.1918547444112244e-4	0.30669314175574924	0.8662862199159734	0.833555138620752	9703	4
cg13313508	10	64219918	-1.1452031841733995e-4	4.156583263371581e-4	0.7829202065934717	0.993456467461186	0.8028352945423847	9700	4
cg13313598	6	136672985	-6.290942962249839e-4	6.667877050198222e-4	0.3454404763533066	1.1218811123973802	0.7717946940639232	9697	4
cg13313616	11	2127569	-8.142932939372683e-4	6.26610190758737e-4	0.19376508619059113	4.402737644105835	0.22113167819919016	9702	4
cg13313813	17	34820562	9.923617183416804e-5	0.001369830549858294	0.9422484725254839	1.6215931196214122	0.654503696076939	9703	4
cg13313833	2	179397435	2.232201729202032e-5	4.3232281593965326e-4	0.9588213207961627	3.8679722421784253	0.27607819919697846	9661	4
cg13313836	15	60687284	0.0015749396892906233	8.621495203060535e-4	0.06773596169054097	5.171250562941266	0.15967833050717203	9702	4
cg13313916	2	97534677	-5.683232652006205e-5	3.1663235828667324e-4	0.8575530070288454	1.9255525857090263	0.3818313374583665	5809	3
cg13314057	6	168428430	-2.2747637201555378e-4	2.838832659929255e-4	0.42295654133568233	1.6847018395838083	0.6403402658383888	9669	4
cg13314081	15	56342834	6.08257358038393e-4	4.503320149349684e-4	0.17679588930447498	4.301984950509608	0.23064754487985553	9702	4
cg13314145	7	98246001	-3.0403255846628773e-4	5.331308805716444e-4	0.5684894828046236	3.599458749790679	0.30808990010740567	9655	4
cg13314167	9	114557553	4.7629031147165417e-4	0.0013411383953935388	0.7224855931363142	6.851171561582775	0.07679580402848965	9699	4
cg13314222	6	32862734	-2.985415487449488e-5	2.517613165570195e-4	0.9056071735532206	0.9996759332149084	0.8013303715752956	9698	4
cg13314260	5	141349631	0.0010852571891099836	0.0015131310297908814	0.4732345475669053	1.447484805186759	0.6944427394053598	9634	4
cg13314261	10	134829096	3.8850512715981066e-4	6.792139058945138e-4	0.5673271882905739	0.8789994787084978	0.8304925312124842	9598	4
cg13314310	2	20190065	-2.817876099931863e-4	2.2783110985232264e-4	0.21615141070409474	2.641737110220542	0.45021942977953405	9682	4
cg13314394	2	628958	-0.0011367780510183262	0.0019282480608707841	0.555499543359961	1.4170180556223417	0.7015504978927285	9705	4
cg13314400	12	110723433	-5.998431133321188e-4	6.464601167092004e-4	0.3534652455616386	1.0837760268052026	0.5816490538404633	5760	3
cg13314614	1	12655992	-7.022839606617299e-4	3.767947158256994e-4	0.06234458765835499	6.122489329836824	0.10580057059960343	9704	4
cg13314694	6	4734661	2.346803571643447e-4	4.904591675456893e-4	0.6323006919781956	0.8651893805682866	0.8338192296740277	9701	4
cg13314778	3	70889448	4.3691715657650273e-4	7.118454300329316e-4	0.5393600944766157	2.2794884014851777	0.5164617696298552	9701	4
cg13314863	10	94594490	-9.450139604043449e-4	5.503898304951479e-4	0.08598095752911682	0.2869202940424767	0.9624693526239323	9699	4
cg13314965	3	196065506	-0.001127804942103658	6.716961538745003e-4	0.09314418107628303	3.735909385842919	0.2914294724341698	9705	4
cg13314979	2	216878405	1.332582520874799e-4	2.7707733365649775e-4	0.6305574003999955	3.1055892574123165	0.37563016155004464	9633	4
cg13315047	12	131261143	-8.248275859161001e-5	0.0017243538375851218	0.9618485315640914	2.7006605001143456	0.440115060954834	9698	4
cg13315147	10	135341528	1.7141429436710602e-4	0.002842967100231045	0.951921358410951	4.353803995515261	0.22570724463747152	9702	4
cg13315345	2	102803985	-4.496246582427262e-4	0.0017818844830446692	0.8007852439383814	2.812157136066604	0.24510255405696685	5808	3
cg13315450	2	220114289	-5.629952947571296e-4	4.014940566615527e-4	0.16084041681560113	2.0452818996822413	0.5630616672320808	9697	4
cg13315471	2	27258494	-1.0639776198474112e-4	4.4593428418697743e-4	0.81141951834234	2.4504293561375987	0.4843162523441473	9706	4
cg13315690	17	1944831	0.002353210157436133	0.001317531460977259	0.07408709655915094	3.621427386249383	0.30535150270569034	9696	4
cg13315694	19	17933786	2.2312034203763773e-4	6.492520910598454e-4	0.7311038863968067	0.28247993366047686	0.9632891350863696	9704	4
cg13315706	21	46341054	-5.663669593348516e-4	6.098229504365685e-4	0.35302385217948756	1.553972246113609	0.6698707340844388	9705	4
cg13315728	2	9971635	0.00121166970231788	5.613054357946306e-4	0.030876262293568914	2.8546605670604066	0.4145806788068877	9705	4
cg13315744	2	1287787	1.6737676170174782e-4	0.0012082837952551028	0.8898260041446071	4.851161088699907	0.1830259722417019	9702	4
cg13315770	1	161016165	-3.9789093179428385e-4	5.496679155443045e-4	0.46914240185866773	5.534036240899521	0.06284913415269533	5221	3
cg13315838	21	33029689	3.7250709432427235e-4	5.309957159723815e-4	0.48297505702056964	1.931849012382053	0.5866714737949381	9698	4
cg13315923	3	171921695	0.0012914554798224465	5.157083263077949e-4	0.012271606555992793	8.745867866027776	0.03286767058922444	9700	4
cg13315970	6	86159197	3.549270036356219e-4	5.411316527860604e-4	0.5118899515354838	2.9146318742913677	0.404975401082605	9704	4
cg13315995	20	54828009	1.512331039140085e-4	6.608975682888685e-4	0.81900115062852	1.2598206827286331	0.7386954304555287	9703	4
cg13316054	10	63388439	2.3065242536342057e-4	6.718443777407668e-4	0.731363543234741	5.71026554728343	0.12658952654357852	9687	4
cg13316061	18	47798969	5.037172673007859e-4	5.413684110938421e-4	0.35213715684750163	1.3959339998143852	0.4975958886716121	5806	3
cg13316148	2	191916269	9.552642597584869e-4	6.638479790806505e-4	0.15015606355141076	4.991524572088885	0.17241880979851099	9704	4
cg13316171	2	187351035	2.3244547837250793e-5	2.144877453466888e-4	0.913700308189282	0.9972132153981829	0.8019262767533655	9551	4
cg13316188	6	38535293	-1.1986194584586053e-4	5.192357615584662e-4	0.81743676670723	1.76934518058811	0.6216283781439919	9702	4
cg13316191	7	21985884	1.7605326297177426e-4	2.797680858946757e-4	0.5291638864066851	1.300602831729043	0.7289899328742491	9700	4
cg13316255	15	75165642	3.4097345991762927e-4	2.444302968693466e-4	0.16302423411510297	7.500741562972921	0.05753940110981626	9677	4
cg13316257	11	134189147	-4.3550762483958173e-4	7.015379720558884e-4	0.534737928286203	0.08123649567699856	0.9939898403960574	9701	4
cg13316295	8	117954154	4.241880905375695e-4	0.0011333544012281105	0.7081985010397043	2.468682165261561	0.48097751388682736	9694	4
cg13316368	7	116821262	3.740259055449712e-4	5.392693205034609e-4	0.487946232807281	3.8319559510016314	0.2801909342893523	9696	4
cg13316404	10	6191076	3.410198407778352e-4	6.147624629290264e-4	0.5790875212602464	0.5925071677473409	0.7435988394355174	5809	3
cg13316424	9	130968009	0.0010496912818791712	4.633071169050485e-4	0.023472885626361427	6.886300584035953	0.07561142339624755	9697	4
cg13316430	4	94751126	7.329048641121043e-4	4.770047972163474e-4	0.12442248044498432	2.4883835858214702	0.4773940879959182	9704	4
cg13316433	5	83140500	-0.001604066007116272	0.0012187592130529048	0.18812478420253628	0.4490455539020451	0.9299344707583577	9695	4
cg13316472	11	1482428	8.289688127224401e-5	4.7422438966768595e-4	0.8612327155144288	0.42783051131741756	0.9344352180477471	9705	4
cg13316539	3	139112239	8.579528958225141e-5	4.965867584452291e-4	0.8628322263244935	0.18061314061304012	0.9806566010644143	9701	4
cg13316543	8	1921165	-8.655296721502994e-4	5.024358892052362e-4	0.08494878061233589	2.868830019464655	0.4122942447046271	9689	4
cg13316587	3	134515856	-1.9021640775590908e-4	2.554655777692629e-4	0.4565212881298664	4.010084915083501	0.2603771984971793	9702	4
cg13316619	15	73314754	9.742347910005409e-4	0.001792328400378659	0.5867455338452763	5.841680396268812	0.11957207830319598	9689	4
cg13316625	12	117801001	0.001643303733016797	0.0021529070220188324	0.44528732610970034	2.5054252500458043	0.47431141701460466	9678	4
cg13316719	2	54483433	3.7347560225634695e-5	4.202368977184509e-4	0.9291831319574236	1.6177247099786238	0.6553775720516692	9703	4
cg13316720	17	25840984	-4.0141746531058856e-4	6.593234512804497e-4	0.5426355494013679	8.4780841690556	0.037098479645602096	9697	4
cg13316736	6	21589687	-1.6046344935553505e-4	2.913801617813947e-4	0.5818384169228812	4.364412132132938	0.22470798131434847	9682	4
cg13316813	4	146018723	9.548102376716139e-4	0.0011486292302286755	0.40582642008389364	0.689016372821758	0.8757843182057649	9681	4
cg13316854	2	177027856	2.2021819632186542e-4	5.265047147155435e-4	0.6757537904699364	2.1590277751599585	0.5400636423149752	9622	4
cg13316864	4	158065086	-3.547971563489157e-4	5.470961738016158e-4	0.5166553617630112	3.849131100743495	0.27822284833301086	9703	4
cg13316934	12	2921525	7.196546583517694e-4	7.833053816389686e-4	0.3582311334611154	7.55173057897956	0.05624406448269515	9704	4
cg13317079	2	197504192	-2.028723289261154e-4	3.0232672998921063e-4	0.502197155009529	3.887767724255578	0.27384099954389574	9706	4
cg13317687	9	108418916	1.745971130183711e-4	2.5939458281637635e-4	0.5008870599486879	0.7378259524130172	0.8642728672517483	9703	4
cg13317801	7	149123249	-3.067603463507155e-4	3.976899140715998e-4	0.44049617870319313	5.345404633765814	0.14818313832086313	9701	4
cg13317831	17	41878528	-1.1557224207179398e-4	7.237567814528834e-4	0.8731301531418827	2.497978752013215	0.4756564788675087	9703	4
cg13318071	15	90319420	-6.806203268895098e-4	0.0011267159016291053	0.5457941228727055	0.39184266453427535	0.9419224066161938	9706	4
cg13318129	22	45737514	-0.004130311826035396	0.002924904741143347	0.15791509952217478	7.152694176830689	0.06718689931248613	9706	4
cg13318241	6	3455537	7.749665292820608e-4	0.0011409829425440656	0.49700508694667916	0.6874341033718548	0.876155519557445	9661	4
cg13318256	11	67885605	-0.001440062607093761	4.982392423153033e-4	0.0038487010395011536	2.132772676873263	0.5453111332660714	9700	4
cg13318279	11	116577961	3.3291758210471524e-4	0.0016892044220170634	0.8437606839562296	0.5311752762540571	0.9119908571964055	9703	4
cg13318291	19	455581	2.1454693641444187e-4	3.3850123709484615e-4	0.5262019969711786	0.41775019670423935	0.811496586574743	5809	3
cg13318537	1	244998285	-3.837911474737283e-6	1.6697699819448542e-4	0.9816624999804646	2.1519149509243385	0.5414816173324213	9699	4
cg13318543	12	29932047	6.994346913927453e-4	6.888305299445095e-4	0.30991784153211843	6.003961593796873	0.11141764394076623	9705	4
cg13318572	8	1993007	-5.709710630549068e-5	2.2408550892130943e-4	0.7988771663582942	1.7212496988518091	0.6322198809074225	9695	4
cg13318771	4	7657359	-5.955455660799321e-4	6.392429916513109e-4	0.351521612933915	7.845213555873407	0.04932137140869221	9689	4
cg13318787	5	50262177	-2.6186236548847745e-4	4.3639448057369813e-4	0.5484670227898887	10.971232881084862	0.011882451645881897	9706	4
cg13318846	12	107350055	2.694277977149066e-4	1.7749808173682705e-4	0.1290346959782554	4.734862439882447	0.19227365008553832	9704	4
cg13318914	6	31695061	-4.049752356797602e-4	4.43901599981785e-4	0.36160630209664885	1.6382210373433568	0.6507548399309161	9676	4
cg13318964	6	32337970	-0.0011727335798971245	0.0012226016981082134	0.337452220137831	0.5579799958120658	0.9059808076237479	9619	4
cg13319014	6	52929919	2.942676777573713e-4	1.9232480666001448e-4	0.1260029280871058	1.2956528006482224	0.730165619885651	9706	4
cg13319049	4	39699555	1.4765628136013684e-5	1.4522155355571915e-4	0.9190134073898798	0.8628950651178633	0.8343715693367117	9630	4
cg13319139	16	70472477	1.2283548313744407e-4	2.472199036792386e-4	0.619282640692409	2.629919196758389	0.45226845199873483	9700	4
cg13319175	1	19746564	-4.902114175369811e-4	4.982552536960322e-4	0.3251863236918456	2.009361565522816	0.5704659519361818	9704	4
cg13319197	11	46142000	2.2917167277108468e-4	2.887494163161281e-4	0.4273877236600038	1.3854054990405635	0.7089593012624081	9692	4
cg13319266	10	45406681	-0.0014667574197860277	0.001856941421581431	0.429598944066491	1.6810991410556606	0.6411440324771572	9704	4
cg13319278	19	633649	-1.7220783922902385e-4	3.1115229793155283e-4	0.579953989326434	6.660584484202261	0.08354009362131128	9693	4
cg13319286	10	62761500	4.5831493238472344e-4	4.707076671617417e-4	0.33021936433866483	5.182199207144955	0.15893156072194048	9703	4
cg13319417	6	36304456	-1.654127699190753e-4	6.425352271483165e-4	0.7968409283136916	0.9492442716500304	0.8135306522290824	9697	4
cg13319438	5	1750604	2.4386727264992509e-4	2.633446591544863e-4	0.3544260131191169	1.383619795766279	0.7093787942535443	9469	4
cg13319446	15	57592222	-1.3288538459570848e-4	3.067031637544597e-4	0.6648183817365048	1.9051040877995433	0.5923343463074842	9698	4
cg13319468	13	27597730	-5.495652502110092e-4	4.976720059819572e-4	0.26947517481081656	2.71998509018509	0.4368417146017194	9696	4
cg13319488	13	44361064	1.441585199331842e-4	1.953701667665477e-4	0.4605911645169432	7.179921379048713	0.06637888472484493	9691	4
cg13319501	10	7409695	-0.0014979738417585725	5.417420795891583e-4	0.00569044407199877	7.703712608048964	0.052548878356430885	9697	4
cg13319506	10	124462188	-9.687928282736626e-4	8.63533473305411e-4	0.2619076077273009	3.3365658020352433	0.18857058215904587	5808	3
cg13319533	18	47019340	7.239245243017447e-4	4.967123165906803e-4	0.1449971140679491	0.7001167934422213	0.873176477719829	9704	4
cg13319664	21	34863952	5.446443396334607e-4	1.8103891168342752e-4	0.002625943847294111	2.8576914757818495	0.41409071424196253	9696	4
cg13319698	11	66176589	-7.591233762184647e-4	3.0492609895121133e-4	0.01279112907471639	1.9856754736577502	0.37052374885415507	5807	3
cg13319711	7	39015544	6.480585068549411e-4	6.469678142851193e-4	0.316495341469379	2.2893895932685346	0.5145566262494644	9703	4
cg13319757	6	75840675	0.0012052275611934855	8.625652011468654e-4	0.16233550137427402	0.264234172280275	0.8762383937015321	5807	3
cg13319772	11	77927254	3.4841096330224e-4	4.308577399818145e-4	0.41871936452237035	2.1993561233569308	0.5320752059660849	9691	4
cg13319823	19	35264428	0.0010074014839225748	6.018900819058907e-4	0.09418367595666433	2.695135899198124	0.44105453031893566	9700	4
cg13319825	2	85202220	-0.0012226562782849284	5.460866713304166e-4	0.02515970284287981	1.1308994994213677	0.7696205402560472	9698	4
cg13319841	20	42282773	-4.53563831660203e-5	7.013913490036366e-4	0.9484396955993385	2.504633520747524	0.2858418021963595	5786	3
cg13319938	11	2436251	-9.005801504040928e-4	5.491271292431242e-4	0.10100075265655985	3.9829156505907917	0.26331485031893115	9683	4
cg13319975	6	146136371	-7.3881652772769e-5	3.100433140209512e-4	0.8116525961165459	14.456303967592593	0.0023454735776171375	9699	4
cg13320002	2	71222292	-1.0007927932861937e-4	1.5633392237454738e-4	0.5220662746063482	3.639751072920371	0.3030840428182984	9650	4
cg13320014	20	62440473	1.1186777900382033e-5	1.867537031276837e-4	0.9522342943895284	2.186969271490316	0.5345195769690886	9692	4
cg13320146	1	150954826	-0.0011934288137920746	0.0013709505601437473	0.384020704162569	3.4785933278958074	0.3235491257640111	9704	4
cg13320181	1	16345374	7.818952059268077e-4	6.557195795729904e-4	0.23309536790262922	5.292658634092408	0.15157947116556886	9706	4
cg13320202	3	63899097	6.139905865476232e-5	5.005076140289019e-4	0.9023655893648804	1.793698860298727	0.6163070935399418	9705	4
cg13320211	1	57037591	-8.05064334729684e-6	0.0031744615966983543	0.9979765144576177	7.424479337624939	0.05953098425784929	9705	4
cg13320224	2	204299771	3.5738637808244324e-4	0.0011751397673151545	0.761034608346437	0.5788061988213887	0.7487103398690655	5660	3
cg13320257	7	1093903	-4.769076098852859e-4	6.224053699029414e-4	0.44353760343106247	2.233701348678085	0.525340797501369	9703	4
cg13320291	10	118030970	3.1189334014437994e-4	3.0717467644274433e-4	0.30993353840204724	4.127091612192618	0.24806352350945587	9644	4
cg13320436	8	55138014	0.0011932713847987862	6.062318143179473e-4	0.04902873029074749	0.4371800786108733	0.9324592659446036	9701	4
cg13320518	10	114207009	-1.8616072207494982e-4	1.7087960180683814e-4	0.2759659652952844	1.8576179406406081	0.6024775977349968	9670	4
cg13320538	8	2419822	9.642471351335977e-4	9.830825423564097e-4	0.3266714214622825	2.6859404347867946	0.44262186021636435	9703	4
cg13320539	5	179563200	-4.3061132106319026e-4	3.663015018553794e-4	0.2397686437673039	2.797383746957728	0.42393077999674916	9704	4
cg13320555	19	33072785	-7.463033889441902e-6	2.870365500992197e-4	0.9792571061814672	1.8854143696954238	0.5965264592685072	9665	4
cg13320558	6	43734839	2.549725328734099e-4	3.928141983008667e-4	0.5162789465604545	0.640633786396766	0.8870703864530276	9700	4
cg13320585	12	79812901	-1.141466584610429e-4	7.487953119834796e-4	0.8788395931416332	2.215330208874577	0.5289351138229712	9705	4
cg13320626	5	100238655	-9.32871926123513e-5	1.5593919972800753e-4	0.5496878235634388	3.8643613557941374	0.2764880603467544	9702	4
cg13320683	10	62761819	-0.0014441297420399522	0.0012153196022000655	0.23472643135430446	9.017016576166991	0.029065495326380496	9705	4
cg13320842	19	46175254	-2.984911145567532e-4	8.335802216997177e-4	0.7202810139729686	0.41238311308735837	0.9376727201448019	9704	4
cg13320898	7	4801923	-1.0921587283831226e-4	2.1255792507119008e-4	0.6073799495939937	3.2778569633853865	0.3507364528711366	9358	4
cg13320947	19	55824463	-1.1006290260663695e-4	3.802296231778589e-4	0.7722260937297413	1.784446566975179	0.6183253719952432	9702	4
cg13320964	4	138114823	-0.0018661658862664232	0.0021336810124989026	0.381779222554615	1.2980038756275807	0.7296071303149219	9695	4
cg13321077	2	220196755	7.656843739641525e-4	0.0010727835547878126	0.47539036572911875	6.904513190893852	0.07500434527587012	9693	4
cg13321105	1	217313824	0.0016243923298643278	8.374930303551708e-4	0.05242964996445963	0.1920710001731415	0.9788590449207409	9703	4
cg13321164	10	48416781	-0.0014454069368647667	0.0012619726391963724	0.25206204434118823	4.42730511196756	0.21886688521861475	9701	4
cg13321166	11	59824038	8.436729524145632e-4	5.026396084296019e-4	0.09325249154105894	37.155764438412895	4.265116241634678e-8	9704	4
cg13321176	8	59472615	3.104582271169634e-4	0.0014203904662200603	0.8269831139776801	1.5289033913158798	0.6756156880614245	9705	4
cg13321259	3	194090730	-4.4307137069642127e-4	0.0010269619832031418	0.666149254494101	4.459089615214154	0.21596855723792738	9668	4
cg13321358	11	60500686	-1.076156536169913e-4	5.528277420224211e-4	0.8456560049831173	2.8312611500597242	0.2427724789092703	5808	3
cg13321399	12	131505834	-1.2150831020530052e-4	0.0011134531894325058	0.9131014008519001	1.6792147914390627	0.6415646671024974	9697	4
cg13321605	5	91298666	-2.020011325272439e-4	6.668398564301658e-4	0.7619485398219206	4.733998177877673	0.19234397688823499	9694	4
cg13321609	19	36119900	3.612792703745059e-5	1.8976977831622915e-4	0.8490131993664316	1.8545085165017352	0.6031457068390321	9685	4
cg13321688	3	125120406	1.2058591614275977e-4	9.375653421050487e-4	0.8976614950818247	0.44774736655443637	0.9302116179021152	9605	4
cg13321745	12	120800066	-2.859359867701382e-4	5.938599209058865e-4	0.6301702314429596	2.771413057481777	0.4282274823383851	9704	4
cg13321746	19	47354149	-7.453059305140366e-6	1.7454055357390963e-4	0.9659398681321821	4.748779782074089	0.191144462614786	9699	4
cg13321956	3	149051343	-2.0223043437375134e-4	5.32593957994108e-4	0.7041618356676795	5.860467100104719	0.11859970075173065	9703	4
cg13321967	4	53617679	2.655916602746305e-4	6.212055730780878e-4	0.6689843813123195	4.823749109295577	0.18516748544727835	9705	4
cg13322037	7	79643954	4.472810940432486e-4	9.157343696867995e-4	0.6252383708144238	0.08355317917513655	0.9590840259970688	9200	3
cg13322063	5	83215335	-3.020485380404571e-4	4.1471236876070326e-4	0.46641001059059584	0.2279444853012827	0.9729568056967822	9703	4
cg13322131	6	50814305	-4.949302883671114e-4	7.463589464055833e-4	0.5072496321158134	0.8688140287480104	0.83294642167938	9694	4
cg13322175	1	60463903	-1.0219715930599216e-4	7.448836008201242e-4	0.8908736348553081	1.7896511986841794	0.6171895363389772	9703	4
cg13322234	8	142632593	-2.5106679644942023e-4	6.01706994626578e-4	0.6764900224430903	6.365258405830855	0.09513055971087665	9678	4
cg13322252	1	15392793	-1.9319701482843496e-4	7.805576950175345e-4	0.8045123837906052	2.16023167718342	0.539823906333589	9689	4
cg13322290	1	7841088	-9.94509214419246e-4	6.629263319824892e-4	0.13356763026309534	0.1844168401466599	0.9800648619249674	9701	4
cg13322449	19	42300200	2.5484294223219073e-4	5.694911680593481e-4	0.6545196086988009	2.6919943794708665	0.44158948053270586	9700	4
cg13322582	19	38720689	2.4294345827415785e-4	5.339201826168803e-4	0.6490960674363164	2.7144980287852127	0.43776912619341457	9705	4
cg13322601	4	183713541	0.0014066402708685156	6.993520461181349e-4	0.04428872209223127	0.8906521699321397	0.6406153469361819	5664	3
cg13322849	17	37771901	-6.977295031478234e-4	0.0012911443916948575	0.5889238384413524	2.056659420495084	0.5607304932706099	9694	4
cg13322920	6	29768622	2.624017338514524e-4	5.08945644336026e-4	0.606148415279438	2.559640776662207	0.46460901042622577	9695	4
cg13323047	6	7261517	3.595388725329006e-5	2.412599016047529e-4	0.8815334795403844	2.947760705789879	0.3997497735977925	9703	4
cg13323091	6	93887573	-7.742613719293941e-5	6.094819967132992e-4	0.8989119285216928	3.4676989373156184	0.32497568765639917	9701	4
cg13323097	1	205649211	2.3535381656669625e-4	2.3094655710166276e-4	0.30816334560683134	3.2369745704688833	0.3565113776328942	9656	4
cg13323416	6	45609367	-3.867994390811371e-4	4.5646315073022967e-4	0.39678128017365544	0.5626010536393753	0.9049380292624333	9690	4
cg13323474	10	75118523	1.561854273624296e-5	1.599958790014362e-4	0.9222353081323991	5.099187961728373	0.1646765376836343	9702	4
cg13323489	3	193587780	3.586099250626266e-4	4.376086011649833e-4	0.4125146561452941	1.8784830974291762	0.598006817655851	9676	4
cg13323615	19	40948566	-1.6821355480478937e-6	3.1038327531548483e-4	0.9956758513760711	0.7982826828790037	0.8498777487909138	9704	4
cg13323701	6	118228508	-5.348160744365279e-5	3.363471995926203e-4	0.8736632457109792	0.27918002558390353	0.9638953844011685	9687	4
cg13323756	7	29847108	7.025339327605139e-4	7.136546392120135e-4	0.3249104031148831	1.2365112519428283	0.5388836328161613	5797	3
cg13323825	5	10307831	-3.0777204805692134e-5	2.585088827897138e-4	0.9052304647970477	1.329193368822733	0.7222127708528976	9704	4
cg13323828	10	387543	-5.3228375487463536e-5	4.8809215910476184e-4	0.9131597034893743	0.6286717425728195	0.8898383951254368	9656	4
cg13323878	8	1899406	1.3333925950035494e-4	1.1592167166955066e-4	0.25003965107738957	1.518745872599657	0.6779506001324898	9663	4
cg13323912	4	48343649	-3.547828570007936e-4	2.464063754525519e-4	0.1499160004299314	0.9548689382809016	0.8121704563403304	9703	4
cg13324057	7	28894057	2.1932806949982272e-4	3.713506307603349e-4	0.5547733287313008	3.2330542685389494	0.3570694535181778	9699	4
cg13324103	10	29948428	6.69730126751982e-4	3.4145008589401253e-4	0.049828990867450844	1.6845254833552143	0.6403795974569793	9692	4
cg13324189	19	10535140	6.829764407648632e-4	5.657927333251428e-4	0.22738816826854233	1.986220659080288	0.3704227605458292	5803	3
cg13324205	6	144416990	-7.0191720442279496e-6	1.6483466387516774e-4	0.9660338623461674	3.060754525343498	0.3823525481066703	9705	4
cg13324288	3	6558964	2.3169951456138526e-4	8.174001342517753e-4	0.7768249222519927	6.304292297575142	0.09770863885209688	9684	4
cg13324311	7	156111445	-0.001626468726539132	0.0010607437384899602	0.12519490774847336	4.009765717333675	0.26041153798476857	9688	4
cg13324337	15	100471752	-2.2420384397978238e-4	6.052435725692756e-4	0.7110578564237496	1.3797869433036176	0.710279548747341	9685	4
cg13324448	3	40752056	-2.1224302619899854e-4	5.230138394188627e-4	0.6848839245065037	4.58291534875676	0.20501259781031322	9688	4
cg13324546	8	23564031	4.2308876460466475e-4	3.7044194539770267e-4	0.2534045808198518	3.020992553914732	0.3883998483287926	9632	4
cg13324547	10	28966033	4.4699527486598994e-4	4.8741799729885507e-4	0.3591071943092103	7.944423795125626	0.018831733169425602	5782	3
cg13324568	11	61197484	5.040304902955714e-5	1.1549113699275176e-4	0.6625294742281767	0.9256213605924879	0.8192407937602764	9588	4
cg13324643	19	42349032	-3.5027083255123896e-4	4.3996253097536644e-4	0.4259519045255091	2.0174320979591993	0.5687965023611917	9704	4
cg13324701	18	74091560	-5.024352203800709e-4	4.5113508942860636e-4	0.26540213398591667	2.6349584324329736	0.2678095417523802	5809	3
cg13324717	7	156686048	3.851839388153376e-5	1.5333313606603977e-4	0.8016538874493913	5.701855127861199	0.1270517381418217	9629	4
cg13324746	1	6663445	-9.677705163103466e-5	1.49495984294042e-4	0.5174018722198284	0.4972032180475334	0.9195054214499867	9604	4
cg13324779	4	86923558	-4.736038424358653e-4	5.362931935866362e-4	0.37717889648738395	7.4949502379249084	0.057688344014884776	9703	4
cg13324902	15	26360752	1.7917455778187783e-4	0.0012854388045441016	0.8891436689283275	1.6706298900914498	0.6434830609093977	9698	4
cg13324919	7	100803941	-2.924329812981444e-4	4.92144424272026e-4	0.5523773140638458	5.510297508297612	0.1380240080191052	9705	4
cg13325066	7	2499932	0.001184973889239715	4.3841551680608366e-4	0.00687465792136979	3.4334435207342824	0.32949741718692643	9702	4
cg13325154	10	104001240	-5.213030010482538e-4	2.2341915946971986e-4	0.01963262230166556	0.3322395011159831	0.9538553204005092	9657	4
cg13325208	15	82042705	8.678174494283697e-4	4.2967015646274694e-4	0.04341146326377899	9.16666547166474	0.027155118237537773	9704	4
cg13325228	4	187869873	-0.0030924637357217415	0.0017402171764585883	0.07555899242242131	4.528812117438273	0.2097346652347014	9672	4
cg13325231	5	1342170	-4.988838057977675e-4	7.147098346300774e-4	0.4851628953680381	5.607979989181861	0.1323209853054609	9673	4
cg13325261	12	27486075	9.79798548506486e-5	1.1386409804230428e-4	0.3895144586676113	2.0753703883800303	0.5569115492922341	9637	4
cg13325330	6	44355541	1.6001093048043417e-4	3.03288603611355e-4	0.5977864619846249	7.218985413283567	0.06523600551839634	9682	4
cg13325346	17	37353483	2.354832568724762e-5	2.894992855348067e-4	0.9351703173766961	3.876813799967445	0.27507693368578257	9693	4
cg13325417	1	9161644	-0.0010499634183638248	0.0011318261349453178	0.35357773509811247	1.018515147725683	0.6009415679617394	5807	3
cg13325489	5	65498714	0.001641205069422206	0.0011288952410899687	0.1459975460338077	4.597677678813724	0.20374139269049202	9691	4
cg13325529	17	8079954	-1.6715498772583075e-5	1.9466552601261924e-4	0.9315715156859266	1.7417615898484229	0.6276894958293003	9697	4
cg13325666	6	168227843	-4.6064579974695473e-4	3.140792781022065e-4	0.14247005479255095	1.2264965908940049	0.746656600250791	9675	4
cg13325904	5	3311313	6.617585483664182e-4	4.549537428404421e-4	0.14579048302844033	0.0904807781792582	0.9929547692407479	9677	4
cg13326048	6	28641863	-2.6811355022081395e-4	2.538081757047844e-4	0.29080243156350816	3.39706979370656	0.33435922681324787	9703	4
cg13326172	17	34122745	1.7836223503547478e-4	1.3693389817318814e-4	0.1927309669781905	1.9149925759078823	0.5902363714830696	9692	4
cg13326175	11	45718234	3.9484056336017446e-4	0.0014750811254533043	0.7889504222221266	0.2496472552950433	0.8826525643661729	5805	3
cg13326227	20	20349168	-1.4609892676592176e-4	1.669583711411352e-4	0.38154016985017325	4.55314771398485	0.20759834200749974	9681	4
cg13326338	5	138463619	3.099719919675384e-4	4.99539713639777e-4	0.5349186412048186	1.3124522401523475	0.5188055545430891	5808	3
cg13326420	3	150173062	-7.79e-4	0.001761	0.6582270595566775	0	NA	1084	1
cg13326508	17	41985720	-5.19734566743489e-4	5.755869007351768e-4	0.3665447097885124	4.620236992213373	0.2018129083655219	9703	4
cg13326581	4	154265534	1.4325803401690702e-4	2.1678364904277017e-4	0.5087186927577959	3.337728219666895	0.3424260043022489	9678	4
cg13326647	4	174428191	-0.001726587801429735	0.0010368121575026997	0.0958558966728808	0.8178100376705799	0.6643773326583605	5648	3
cg13326686	19	13030096	2.6536248591869916e-4	1.3288838121419796e-4	0.0458379461964562	1.9338503365833417	0.5862491810961465	9684	4
cg13326844	6	163662864	2.799556639067657e-4	6.949484906769231e-4	0.6870631656661805	5.377245519232149	0.14616785068420698	9693	4
cg13326914	4	52862092	8.040781653606709e-4	0.0019071482194003317	0.6733076371650559	0.9394237452639086	0.625182374486801	5809	3
cg13327134	12	53618407	-1.8648892198520775e-4	3.5198525811151905e-4	0.5962365548352571	1.2942602026129184	0.730496497352876	9704	4
cg13327228	10	134884398	2.927108865719226e-4	5.029429719493099e-4	0.5605692564328969	2.5964757865344428	0.45810772202831035	9702	4
cg13327336	3	50403312	1.278826006215312e-5	6.118521108408879e-4	0.9833247083221789	7.30794539748835	0.06270402423418278	9702	4
cg13327384	5	4101090	0.001183778288257009	0.0011046393333263712	0.2838807049887703	1.2020231613484555	0.7525191149920694	9697	4
cg13327407	7	73819315	-5.983805081774265e-4	4.2727029094542085e-4	0.16137172177256578	4.886864504650632	0.18027142165102936	9704	4
cg13327503	12	2113653	-1.326464662933596e-4	1.6868647595805327e-4	0.43166296764664097	2.361112830512415	0.5009145034837839	9696	4
cg13327513	3	128181808	2.6308739603330306e-4	4.506440045135114e-4	0.5593527487586172	6.381958165773599	0.09443585161667736	9706	4
cg13327545	10	22623548	-9.024709849348604e-4	7.942087378571416e-4	0.25582492224240816	0.4075615176839485	0.9386760707219146	9695	4
cg13327664	15	77898183	-4.534524908288824e-4	3.797602845892262e-4	0.232458695356036	1.2173736986682482	0.748840468080977	9703	4
cg13327734	17	4634568	5.609412677432607e-5	1.6782298139847147e-4	0.7381940855101976	0.37398545176762665	0.9455624765779396	9703	4
cg13327785	12	132219529	-4.515652145149327e-5	3.9843713423511014e-4	0.9097656687065955	3.004774081244734	0.3908896923706133	9687	4
cg13327859	12	104359478	-6.132088377944333e-5	1.5953802055442115e-4	0.7007076939040902	1.353496022888102	0.7164707882553141	9620	4
cg13327911	6	55965977	-7.371529527669563e-4	6.617284679307023e-4	0.26528732981634445	2.0694747406788014	0.5581128725160854	9606	4
cg13327935	5	31798450	1.8366518261436952e-4	5.992985100007867e-4	0.7592491449873253	3.5548536726449877	0.31371716004502137	9703	4
cg13327952	7	90032561	-8.223619285985771e-5	2.4808214487011395e-4	0.740276089966666	4.210353998954325	0.23962729594768256	9698	4
cg13328151	11	2943039	1.1836920481697597e-6	5.714544250381625e-4	0.9983472891393796	1.845670352912912	0.6050473390057727	9706	4
cg13328209	12	125223502	1.8264184705140928e-4	4.2883514809002936e-4	0.6701790879123211	8.730966253704167	0.033090174330324386	9654	4
cg13328400	15	74043577	4.3206122927828177e-4	0.0019480712913719429	0.8244779648585889	3.307594728476837	0.1913220080921764	5808	3
cg13328496	10	81227764	-5.307598771520325e-4	0.001089785469413484	0.6262359917937579	0.9471604033750198	0.8140345370484762	9699	4
cg13328713	7	93520527	-0.0014142237076207888	0.002136660497371637	0.5080448733833374	2.217312424445532	0.5285464185580723	9611	4
cg13328771	17	34255494	5.042696165500344e-5	5.520081282211647e-4	0.9272130228232418	0.6505949011993175	0.8847582726602636	9705	4
cg13329217	11	63975481	2.8212878415900762e-5	1.8011599298654166e-4	0.875530723539677	1.409895940040905	0.7032167161388916	9700	4
cg13329242	11	117382759	-1.5501835902130892e-4	6.08273478809521e-4	0.7988391295547075	2.746911264882599	0.43231399150849675	9694	4
cg13329248	1	34642745	4.913863386737717e-4	6.861367158569613e-4	0.4738901578862911	1.5167564901598491	0.678408376259801	9705	4
cg13329346	5	172750611	-0.0019117760239952472	0.0011960323150929522	0.10994692375914693	5.119663763485572	0.16324157573255146	9685	4
cg13329723	10	118084243	-0.0025262357084221243	0.0011013511988608323	0.02180426824394216	0.8811094675404074	0.8299839696328141	9694	4
cg13329789	7	45757644	-6.418284432344634e-4	6.594451960747076e-4	0.3304114301002696	6.455454738317373	0.09143591041722725	9698	4
cg13329852	13	50265193	-5.3685820416249305e-5	1.243109714423464e-4	0.665837997886062	0.18657736763194574	0.9797265187474945	9678	4
cg13329862	6	30850876	6.728975468974863e-5	5.862772848489713e-4	0.9086237635475238	1.4607070417234191	0.6913683567058813	9699	4
cg13329889	7	5705264	9.903345488999581e-5	5.37621490068894e-4	0.8538513410021109	1.1767827748409005	0.7585779761609066	9686	4
cg13329912	6	16215786	1.6833627679439027e-4	3.0993918881344704e-4	0.5870425082436022	1.9576940625068089	0.5812337257483614	9637	4
cg13329981	12	57119060	-5.407167125278304e-5	1.579923425839684e-4	0.7321685136126383	1.5019357086936873	0.6818236418888541	9630	4
cg13330005	7	516966	2.7658899717241466e-4	6.526693067711406e-4	0.6717253731293389	3.493836177629433	0.32156242824695863	9700	4
cg13330050	5	114632793	0.0016508733515517115	0.0010565391483614431	0.11816335440546653	0.7685352671235641	0.8569772157496264	9705	4
cg13330341	11	2292625	2.0741558237718689e-4	3.107056086957582e-4	0.5044125534283511	3.443777563339898	0.32812752251016425	9622	4
cg13330363	15	69220397	-4.0433289018315877e-4	6.205109989426861e-4	0.5146510083255462	1.8713416065817643	0.5995345853052967	9698	4
cg13330411	4	171059946	4.2662865018475355e-4	2.577002583578918e-4	0.09781849785916644	2.280002255310796	0.5163627657033729	9704	4
cg13330524	12	48395720	2.521403990072557e-4	1.766019323319695e-4	0.15336873639658885	4.362540508502771	0.22488398755267888	9702	4
cg13330671	6	44216937	0.0016716644076283504	0.001149157638967378	0.14575599841621587	3.8214970755489004	0.2813955426359805	9654	4
cg13331136	19	44100349	1.233023610659389e-4	2.7121604938466006e-4	0.649377017439452	2.450744514349297	0.4842584513166715	9704	4
cg13331179	15	28263764	-5.800741141471406e-4	3.051564401131823e-4	0.05731415168360447	3.2320377061413055	0.3572142900183558	9688	4
cg13331196	10	88295591	0.0024942683073885274	0.001111616951676167	0.02484398743080601	7.279929069602886	0.06349097298933938	9681	4
cg13331200	3	85008587	7.999862107643505e-4	7.511130053364744e-4	0.28684528879559246	2.5665574628347003	0.46338264203005053	9702	4
cg13331266	5	6327070	-1.2086697060795423e-4	0.0011203727394038996	0.914090061263191	1.7931941216214726	0.6164170900497226	9702	4
cg13331354	19	18539841	6.989136027704909e-5	1.3767225251714612e-4	0.6116884190427434	0.19646031948247966	0.906440253689181	5786	3
cg13331446	5	96210904	1.639854147067971e-4	4.1282889558546946e-4	0.6912025186825417	1.374063776637176	0.5030670144073458	5809	3
cg13331526	12	5021585	4.343659640550809e-5	6.750758734828549e-4	0.9486968918352785	1.8792707849577002	0.5978384648889162	9706	4
cg13331542	19	54985364	-7.974495885522064e-4	0.0012437685024806013	0.5214213593562427	2.468246357234649	0.48105701963139064	9705	4
cg13331550	1	151118416	-4.1921515545685276e-4	3.468579185363858e-4	0.22681359200525456	2.5695954285878684	0.4628448105710319	9706	4
cg13331559	1	85514554	2.9117492128531225e-4	4.973181239254392e-4	0.5582181089985472	4.2887448545624345	0.2319256747178161	9706	4
cg13331610	3	120156942	0.0013527128141614434	7.891696766171344e-4	0.08651104322895604	3.20806931046611	0.3606439856049918	9514	4
cg13331626	10	99080071	-9.237103726087018e-5	3.062591074129669e-4	0.7629488166443068	1.6091655678221775	0.6573133789793599	9698	4
cg13331691	15	67458370	-1.762302119667566e-4	4.93730436929019e-4	0.7211396505158068	1.8789185447110635	0.5979137455024578	9706	4
cg13331936	12	52417019	1.31800821499506e-5	1.5688321773868507e-4	0.9330468439440333	1.3817341548054265	0.7098218770917466	9700	4
cg13331940	15	59663987	-9.614236614022453e-5	2.456878252752941e-4	0.6955612998498657	7.365871591987409	0.06110681085929729	9681	4
cg13332071	15	70205818	0.0011735134298583888	0.001073528884733511	0.2743339450553109	0.572542860936286	0.9026882667784648	9547	4
cg13332088	14	105957742	3.126320748988241e-4	2.0391019291533406e-4	0.12523024791646573	0.9977517845109931	0.8017959590025561	9705	4
cg13332114	3	195530654	-4.246599524299015e-4	5.726217223845203e-4	0.4583258253750273	0.4707492074951149	0.9252690510215448	9705	4
cg13332123	5	156772761	2.775604588472458e-4	5.208756838119691e-4	0.5941216685918131	0.05691550938383397	0.9964497299510996	9663	4
cg13332130	19	41284234	2.458132582924487e-4	1.3881805730779016e-4	0.07660086572767176	2.8768533588922978	0.41100423943267855	9686	4
cg13332142	3	27575278	0.0010934897906635193	6.756097971546968e-4	0.10554999957761031	3.5512380971850224	0.3141772617198952	9704	4
cg13332143	19	942270	9.411725420683211e-4	5.171805726003625e-4	0.06878730684778935	1.1029245310312175	0.7763681374936958	9629	4
cg13332172	19	37178884	-2.6331365423601076e-5	3.557889590467504e-4	0.9410037151653992	2.824001254217677	0.41956410859839893	9691	4
cg13332193	17	4795550	6.786707234014645e-4	5.896859903551714e-4	0.24977259836066218	1.0076974960771303	0.6042007624954435	5808	3
cg13332326	4	185377917	-1.1971415527588048e-4	4.632454908317604e-4	0.7960790255944917	1.0953995863615158	0.778184756320704	9701	4
cg13332474	7	25935147	-6.31478314926054e-5	2.848524814714091e-4	0.8245582629698405	0.6662365710336074	0.8811152211471642	9625	4
cg13332510	20	59888568	-2.606401270167514e-4	5.962020355165442e-4	0.6619899096478484	1.386461793924944	0.49995814355079676	5807	3
cg13332538	4	4858482	3.5648618837488545e-5	1.186376572000049e-4	0.7638086351258808	5.650106616885134	0.12993120622403176	9616	4
cg13332571	22	50923890	7.824899164700107e-5	3.6131146430875454e-4	0.8285439682227378	1.5249443214516432	0.6765252757359889	9696	4
cg13332574	15	96212720	-6.049687656145131e-4	0.0010180577199657027	0.5523528204431694	10.741411565752857	0.013209583863919681	9695	4
cg13332706	3	149510965	-1.615692203269003e-4	5.553908975837883e-4	0.7711195274022956	7.409669637822987	0.05992541984109847	9704	4
cg13332729	17	61927036	-2.8309644460402947e-4	9.521615867100689e-4	0.7662224049687644	2.3707565263229236	0.49910149955150773	9701	4
cg13332754	18	73002105	6.350168659061247e-6	4.415157268226986e-4	0.988524696753616	2.2979106611716107	0.5129212869993087	9702	4
cg13332774	10	106028628	-2.1518471635833007e-4	1.5329186757671572e-4	0.16039086456909826	4.7328370925617635	0.19243849456413173	9636	4
cg13332807	6	3869142	-5.598492725495303e-5	4.895425521137955e-4	0.9089510595208179	5.457242373485234	0.1412184812646188	9705	4
cg13332832	10	134641061	-0.0012555811464338925	0.0010447280002131016	0.22943099692465077	1.2992122216107096	0.7293201505659747	9703	4
cg13332925	2	178257559	1.601491961798588e-4	1.341963822320656e-4	0.23271499052407954	1.9142799760956504	0.5903873937292988	9648	4
cg13333087	4	113558068	-4.8591180420959416e-4	3.84777296612552e-4	0.206647019819661	0.952084965915827	0.8128437199156371	9661	4
cg13333107	12	15931214	-5.635603334927803e-4	6.675207710068923e-4	0.39852476283943317	1.2195525976404495	0.7483187121192658	9670	4
cg13333185	15	56035459	-7.076787666132806e-4	3.598895957602462e-4	0.04925503236665046	4.057917015685589	0.25527767119139505	9706	4
cg13333233	10	10380913	-0.002326671150014226	0.0017816191320804676	0.19157611968444738	0.7778252113375632	0.6777935027355072	5728	3
cg13333265	1	10714675	-2.7719602179973114e-4	4.631270676922902e-4	0.5494855151969045	0.870995792605996	0.8324209416777902	9703	4
cg13333267	3	50196135	6.745657354815486e-4	7.849345090582262e-4	0.39012477525006634	0.4362077983868684	0.9326653114656759	9705	4
cg13333304	3	170136200	-4.2149897056927065e-4	8.986945463223087e-4	0.6390607054631867	3.4039360714529296	0.33343666972623687	9702	4
cg13333335	7	99149627	5.575314923928231e-7	1.8117188938252028e-4	0.9975446242276756	6.091852643269869	0.10722591334953385	9697	4
cg13333374	10	114133235	-1.5054173100019413e-4	5.97402285662329e-4	0.8010457798659624	4.813897478171134	0.18594283004192777	9702	4
cg13333405	19	2236670	8.157634920710757e-5	1.6508799592099502e-4	0.621208307317183	4.119452435379427	0.24885096917793853	9689	4
cg13333737	6	132129021	2.1814148578231003e-4	2.057494112291706e-4	0.2890404457705941	3.6535885366373524	0.30138168511342195	9682	4
cg13333954	12	1098663	5.817776921875485e-4	7.825252395915722e-4	0.4572020873160094	3.2126544790174276	0.3599856896818055	9699	4
cg13334066	13	52342380	-3.6869083421770924e-5	5.284997734979539e-4	0.9443832704412521	3.5877829102149086	0.30955416513039585	9700	4
cg13334135	10	102986636	1.702345981677132e-4	3.0470916183960613e-4	0.5763808398888647	0.3323922036032501	0.9538255783960566	9572	4
cg13334163	4	3691033	8.950086948695411e-4	8.344980978021305e-4	0.2834904115658439	3.6707162539443887	0.2992863573215742	9701	4
cg13334277	6	88757878	0.001784516115051488	0.0017620578503364868	0.3111817504937508	5.100086651481828	0.16461330853535447	9691	4
cg13334304	3	23631338	-9.034674839099161e-5	1.9258783076470316e-4	0.6389840673865261	4.659626216216456	0.1984863235444145	9658	4
cg13334352	10	134803202	7.392728721023197e-5	2.9179870504484056e-4	0.7999975357963762	1.7145563749609045	0.4243154190423488	5756	3
cg13334396	6	32289047	9.266192435145738e-4	6.396894873865978e-4	0.14746458766970152	6.254665259309611	0.09985659811651591	9614	4
cg13334492	16	30583316	-7.136797133692109e-5	1.3513430984246277e-4	0.597411738113836	4.65423671126746	0.19893845957203463	9704	4
cg13334687	7	63384508	-0.0015167272162000959	9.781654147226033e-4	0.12100151316608462	1.7189498742528206	0.6327290554323963	9690	4
cg13334727	5	132113601	-3.8779083971277777e-4	0.0010872972529745487	0.7213495205614571	1.0358117693373743	0.7925874669102184	9702	4
cg13334788	3	197232612	-1.670943088426248e-4	3.6200821828780204e-4	0.6443854018262305	2.027906249779558	0.5666349079337377	9693	4
cg13334819	7	99746414	-2.5025710507555913e-4	1.3176990615907153e-4	0.057538484683194766	0.10415541429286243	0.9913341375509972	9692	4
cg13334883	8	114447532	9.187467893709705e-5	2.245503099977689e-4	0.6824298476963158	1.5809273875306504	0.6637220970705499	9705	4
cg13334917	11	69834873	0.00138930680688619	0.0011131003072250652	0.2119792033966357	3.806496484166836	0.28313138444418673	9694	4
cg13334949	20	44471068	2.4018740791887503e-4	3.9426393845114264e-4	0.5423888266243342	6.337873098478164	0.09628042071560305	9705	4
cg13335054	3	194030977	7.120095494615381e-4	4.25095100449825e-4	0.09394565275429158	2.829761149483224	0.41862410611070894	9701	4
cg13335112	14	51339216	7.308255279989876e-4	8.672808274304347e-4	0.39941690453050255	1.5738024638030184	0.6653444142972179	9698	4
cg13335271	8	33783578	-1.4657371318406613e-4	0.0010141487556203392	0.8850829078946008	11.295180032690059	0.010232258235490238	9701	4
cg13335329	19	14582668	-6.858591289743857e-4	0.0010149355992193061	0.49918912528259746	1.1173082040284281	0.7728975427572236	9689	4
cg13335341	17	7083413	-8.939563369855537e-4	4.6004630007135614e-4	0.05199347705405452	0.1148826721086878	0.9441772779263026	5809	3
cg13335434	3	195270319	-2.223152028068833e-4	1.7759269073657914e-4	0.21063316077167893	1.1211053282376822	0.7719817709519746	9703	4
cg13335447	12	57853735	-4.650702938214176e-5	1.2327574911299698e-4	0.7059802728979938	6.211414706409238	0.10176543922861202	9658	4
cg13335567	8	71127379	-0.001257513093249899	9.330577349616255e-4	0.17774413864115302	1.3008184991315759	0.7289387247118181	9683	4
cg13335691	7	56242142	1.2578340280331425e-4	0.002136565145203002	0.9530542317652144	1.4190628852662144	0.7010724318262065	9700	4
cg13335709	10	134477332	3.3095693539699465e-4	4.100858123081657e-4	0.4196416379472352	1.024032994066646	0.795436952488517	9698	4
cg13335886	1	3808127	8.701595616543209e-4	0.0010423341023362857	0.40382003230608615	1.3705429850507045	0.712453910413802	9702	4
cg13335935	7	141165430	0.0014496762160025444	6.37580448618541e-4	0.02298312900128055	1.4123608752977914	0.7026398484897244	9702	4
cg13336112	3	74451852	3.0378415266097476e-7	9.813545700571768e-4	0.9997530100854989	9.880104728423841	0.01961327075787129	9655	4
cg13336167	19	56092141	-2.7286544380255505e-4	1.7130278680272572e-4	0.11118624830974014	2.5663861463664173	0.46341298619258714	9699	4
cg13336326	7	158855406	-3.90562391652487e-4	0.0019366830673316776	0.8401781415544467	2.8102620793789774	0.42181338102843874	9690	4
cg13336335	8	42751664	-1.6354189635730686e-4	1.4170271965936607e-4	0.24845110924292546	1.8693583721868852	0.5999593067662062	9690	4
cg13336363	21	34912125	-4.7880863907431024e-4	5.896348239703757e-4	0.4167671453707379	3.9799285159682123	0.26363966015252116	9699	4
cg13336485	6	32172007	1.2155852959784693e-4	4.5891175110855187e-4	0.791098573706362	5.437130955463468	0.14244761299140815	9700	4
cg13336642	10	135171337	7.643457450745042e-5	1.9540189323341607e-4	0.6956745474830388	5.871972211863703	0.11800793880821006	9676	4
cg13336662	8	76147299	1.8527400054373255e-5	0.0010261197240065793	0.9855943483732228	2.022794626127108	0.5676890999893903	9667	4
cg13336665	5	134872610	0.0014865856299689098	0.0021612179883194263	0.49154962466500013	5.053791696433322	0.16790036283663284	9699	4
cg13336690	6	32976484	5.6439291428602766e-5	8.016569970976868e-4	0.9438726713356989	0.5369897544586064	0.7645293393083161	5592	3
cg13336814	3	194775368	-1.464446582698116e-4	5.907169338543422e-4	0.8042040121246461	1.702061898592519	0.6364754857003112	9645	4
cg13337047	19	57683843	-0.001769998728615147	0.0014266994896899082	0.21474439651288238	0.3519703744939321	0.9499753776612035	9703	4
cg13337064	5	140625389	0.0014498060007949046	0.0017349492583828112	0.4033532413835053	3.4906360995601196	0.32197861956292667	9706	4
cg13337201	5	72251758	2.879179142512913e-5	9.465771734124134e-5	0.7610003627212742	3.2216982103995293	0.3586903183213964	9666	4
cg13337238	6	26020680	3.0120183982467742e-5	2.501869171063505e-4	0.9041736394604112	1.4060069154650359	0.7041272828276227	9699	4
cg13337270	15	36893168	-3.3656266833491746e-4	7.542971663356586e-4	0.6554573095796764	2.2233724915623387	0.5273594035066903	9702	4
cg13337295	7	30624246	-5.385600518360359e-4	7.1645669429641e-4	0.4522318642421457	4.517589562170204	0.21072669444907358	9681	4
cg13337307	17	40337618	1.1425486067233941e-4	3.622679800120903e-4	0.7524673137077973	1.050410846673751	0.7890565273108493	9705	4
cg13337413	17	10728324	8.822584956374371e-5	5.455870150477146e-4	0.871535711222856	0.34847939829186336	0.9506671757830516	9702	4
cg13337615	7	6210236	8.653795798151548e-4	0.0019286027564340052	0.6536422776243314	1.331148915356945	0.721750082071448	9696	4
cg13337655	17	48335371	-9.156039317782807e-5	4.3677864107782605e-4	0.833959167669537	1.2797670147307614	0.7339431141741083	9701	4
cg13337658	8	19796561	-8.959539519704518e-4	0.0016872262224713963	0.5954036535365317	2.644835847861974	0.2664901693814791	5798	3
cg13337662	13	25255297	-3.926745814142551e-4	0.0010030746145740514	0.6954491506540397	2.452122781894042	0.48400573597131075	9704	4
cg13337669	11	803528	3.0450168577366105e-4	3.6461425072300445e-4	0.4036423761866551	1.9056916406858582	0.5922095510799332	9706	4
cg13337697	19	35168649	2.167311918510297e-4	1.6345843573497065e-4	0.1848694751322822	9.098002226474119	0.02801587527841164	9706	4
cg13337716	15	34015232	2.816800992417441e-4	5.376939357887878e-4	0.600371061442337	4.989769794191476	0.1725477847570356	9694	4
cg13337731	7	73011308	6.770018373355407e-4	0.002351570412365384	0.7734282623592872	0.9254096207170895	0.8192919538655313	9684	4
cg13337740	17	33446298	9.824811588386293e-5	2.0097815239376212e-4	0.6249480863621004	2.992542438617561	0.39277641526443174	9704	4
cg13337865	17	6734991	-1.674866922273758e-4	2.666886444102901e-4	0.5299886527054631	2.71382665371434	0.43788271102112514	9704	4
cg13337949	6	30711586	3.667610009443267e-4	2.6085887789214016e-4	0.15973161670828073	1.9815719037306758	0.5762403217193178	9706	4
cg13338022	15	43029438	-3.6405574992286096e-4	1.5473428557473854e-4	0.01863364928791878	1.7455131590387511	0.6268630297457574	9704	4
cg13338132	12	100041984	-4.4208214715089446e-5	9.890124423506247e-4	0.9643469506783777	4.136462428145209	0.24710068796721107	9686	4
cg13338137	13	79169966	-4.107078046218871e-4	2.5751411115814055e-4	0.11073586010003837	1.1423760776862104	0.7668554146737872	9704	4
cg13338207	3	98452879	4.2588576559606135e-5	1.9575877846361942e-4	0.827774752728325	4.990852545307179	0.17246819261001048	9700	4
cg13338302	7	86974956	-4.4150891849618424e-4	1.4072484116023365e-4	0.0017045835874859032	8.543396438105296	0.03601998193382235	9631	4
cg13338306	11	1456891	-2.9031708224889792e-5	0.001515587883923896	0.9847171282513532	0.4528713659049977	0.9291164260831417	9497	4
cg13338454	4	77659228	-3.0061589137532946e-4	0.0011898068988269394	0.8005314279607971	3.9743766865677093	0.26424431098065315	9695	4
cg13338685	6	163603588	6.974817895757806e-4	8.122864859050728e-4	0.3905254918730314	3.218027901547128	0.35921554528806654	9676	4
cg13338734	19	13113668	-2.9699556771674475e-4	6.148677780399892e-4	0.6290790717352182	1.0570325531833544	0.7874553853508541	9704	4
cg13338783	19	46996868	-1.4599006759156272e-4	2.558765245615561e-4	0.5683054710608584	1.1494959052614306	0.7651409736994439	9704	4
cg13338798	6	28557846	4.2289119964387966e-4	6.501337041763384e-4	0.515389936311921	0.38390537630721716	0.9435468280468726	9701	4
cg13338827	7	87104932	5.765442387986248e-5	1.93673523465056e-4	0.7659407511745848	1.8150494875553544	0.6116654875157279	9602	4
cg13338877	6	29974531	1.7389300644229887e-4	3.3754881270326776e-4	0.6064384026690569	4.05112021816395	0.25599671708392846	9694	4
cg13338949	6	4661470	1.8375038124679994e-4	5.333682869056691e-4	0.7304632382655472	11.69193927161075	0.008516515082572023	9703	4
cg13339083	2	66915494	-0.0011021111128529267	7.390862764702925e-4	0.1359140871640162	0.9625333096770192	0.8103167183784986	9659	4
cg13339112	2	88355479	-1.3873826913875592e-4	1.379748458386383e-4	0.31464023792887597	1.4044223635712365	0.70449843274908	9616	4
cg13339454	2	242127690	-1.6493420480545847e-4	5.678291754040509e-4	0.771460922638608	2.342183902161978	0.5044877936145954	9705	4
cg13339708	4	185549367	-6.800662316618653e-5	4.803827176613271e-4	0.8874215692184534	2.3714298393883704	0.4989751059537961	9705	4
cg13339771	3	181171744	-6.270744835914033e-4	5.548560077536584e-4	0.2584100124918135	5.393344446988273	0.14515880572968617	9703	4
cg13339791	2	70322659	5.120273355722263e-4	3.4520254123842866e-4	0.1380036418836489	2.963755316524164	0.39724721806637503	9699	4
cg13339825	2	69001825	1.9570736047485232e-4	1.782453883753831e-4	0.27221937435640114	4.232534293522298	0.23742470425843495	9704	4
cg13339881	5	177764172	0.0010491124917182905	4.64592937547397e-4	0.0239373892154054	1.900912558000551	0.5932251252353915	9706	4
cg13339930	19	4763433	-4.2883012097759974e-4	0.0010320273121907579	0.6777597650929322	1.3002239863666476	0.7290798891725578	9703	4
cg13340085	2	241493941	-2.6657009088421697e-4	5.131589901911324e-4	0.6034338564546452	2.110476450565911	0.5497962154567982	9697	4
cg13340231	8	81549775	0.001193064556603593	0.001064175358881167	0.2622382749871021	7.857095223842951	0.04905931294650021	9644	4
cg13340245	2	239333713	1.2141150233442963e-4	3.9440976989164466e-4	0.7582110310824622	1.063282228921239	0.7859444629608119	9701	4
cg13340272	11	76433173	3.9835008740280185e-4	5.137126552299165e-4	0.43808344835666513	2.067544363316396	0.5585066128467255	9703	4
cg13340279	15	67325751	0.0015232658007798155	9.722698333317566e-4	0.1171822685684907	1.5204591108974073	0.6775564920514446	9704	4
cg13340335	11	133907726	-8.712687243063673e-5	2.1725891864645517e-4	0.6883996352048399	3.0613610900842305	0.38226092126098843	9704	4
cg13340442	2	45893166	-2.481802830399807e-4	4.857129016909238e-4	0.6093784623452165	0.5910514124342617	0.8984778577555792	9706	4
cg13340481	17	27275985	-6.227589542637847e-4	3.9353249388529566e-4	0.1135390761456065	1.0861478791958996	0.7804190493191989	9688	4
cg13340636	3	147110667	-2.802054370832085e-4	6.659705367694597e-4	0.6739394732270385	2.286591332935413	0.5150945174854046	9702	4
cg13340705	18	30091235	-2.722737762314068e-4	6.982522250436127e-4	0.6965837703521729	8.726483756596416	0.033157392550133814	9705	4
cg13340746	8	61874021	-1.6511950548942566e-4	4.95254742486257e-4	0.7388299639181519	11.870857621936683	0.0026440886971761074	5808	3
cg13340765	8	142276287	2.572135515012919e-4	3.681757109665396e-4	0.48479185678688064	2.141372290792386	0.5435883160592218	9687	4
cg13340959	10	47700976	-1.6152350802163686e-4	7.191884698605173e-4	0.8222971961317819	5.165877873250004	0.16004599136617698	9703	4
cg13341031	15	57207762	-4.790267785607557e-4	6.42394063229516e-4	0.455854748807231	0.704115555007383	0.8722355046521593	9690	4
cg13341153	10	120001043	-1.0458559948105464e-4	9.127421575268806e-4	0.9087749039150765	5.097347013458038	0.1648061326848238	9697	4
cg13341380	17	33701529	-1.6076150640629978e-4	2.1015561587001808e-4	0.4442929085507338	0.6401011226881796	0.8871938457411028	9686	4
cg13341412	6	124151453	1.466520121225616e-4	3.763369333543879e-4	0.6967711516752135	2.832978401651522	0.41809981881168534	9705	4
cg13341432	15	81270714	-2.880629854200946e-4	6.139842376231158e-4	0.6389481264535667	0.005519065363475183	0.9998911325234252	9703	4
cg13341441	13	44824424	5.064810918883996e-4	5.478185582887505e-4	0.3552043596911658	2.3815530477626194	0.4970777544277749	9649	4
cg13341453	1	75139583	1.4981448072474594e-4	4.993096525879001e-4	0.7641441813630092	2.340511439104207	0.5048044457098055	9691	4
cg13341460	6	126307568	-3.457896568074222e-5	1.8180574852145182e-4	0.8491545130549688	0.8219629812432586	0.844206885959923	9702	4
cg13341470	2	44065332	6.841969869645633e-4	5.467867680948546e-4	0.2108232418985751	1.322975687710626	0.5160829121975132	5807	3
cg13341498	3	183672226	2.650451977964284e-4	4.4415418736709275e-4	0.5506800380815509	6.986623168707835	0.07232536196559401	9702	4
cg13341536	3	56590940	9.629001303928821e-5	1.158751675275214e-4	0.4059846044768265	6.836560732483607	0.07729366684519688	9674	4
cg13341604	22	43624340	-4.4807276334036134e-4	4.480950740745382e-4	0.31733460399439567	0.7203997753390897	0.8683955483603415	9705	4
cg13341668	3	50359909	4.752122093411877e-4	8.430478592208737e-4	0.5729695151743543	1.8183998647366746	0.6109391281277674	9697	4
cg13341720	19	6740888	-1.495977184072648e-4	1.2241177873342999e-4	0.2216751148745196	4.1858221149257595	0.24208519913576323	9695	4
cg13341864	20	2384435	2.814183683960743e-4	9.040832665558971e-4	0.7555916974584029	2.612981296199557	0.4552183016743395	9703	4
cg13341907	17	7402671	-4.389991714747759e-5	3.6412517156584224e-4	0.9040374071267587	0.9673214654836468	0.8091584902344708	9704	4
cg13341941	4	69187090	1.820330648535361e-4	9.434766983825994e-4	0.8470070615404501	3.3932857388348854	0.33486861079843455	9574	4
cg13341982	17	38708603	-2.2209583162420421e-4	1.9558169043414774e-4	0.25613842983516	0.6375621818497997	0.8877820595228303	9694	4
cg13341995	11	60702605	-3.768317157830747e-4	4.7403868021647514e-4	0.4266491321691179	4.557046535201013	0.20725796088225512	9701	4
cg13342109	17	46178931	8.00848382684237e-5	1.6228428248985e-4	0.621670026866179	1.592551339974124	0.6610799303913947	9698	4
cg13342137	4	2252803	4.494679253794784e-4	5.04581714920027e-4	0.37305079537575864	2.377864147471862	0.4977685057341974	9704	4
cg13342158	8	30670271	1.0574209123914866e-4	1.6689418966929313e-4	0.5263499869111885	2.3560640425800967	0.5018656825917004	9669	4
cg13342195	16	50100533	-1.8399752352946995e-4	1.720386518636383e-4	0.2848387080786278	3.0913043540845875	0.37776095056800935	9705	4
cg13342360	7	128488920	1.2883775622551073e-4	1.8075531352668503e-4	0.4759853826903454	3.7846664243537655	0.2856747277088014	9670	4
cg13342364	17	75283939	2.8272831476047083e-4	4.1765305832172726e-4	0.49844060023052156	4.8580717310517665	0.18248975657139138	9693	4
cg13342387	11	60681305	-3.9814060503520445e-4	1.8875870406887218e-4	0.03492241010973324	5.154582913967435	0.1608215235419688	9695	4
cg13342441	19	41857250	-2.5165493093064336e-4	1.9172807373386047e-4	0.18933067451563276	0.5804133284822975	0.9009012861690053	9703	4
cg13342558	10	114043548	5.123628897039945e-4	0.001526021351709435	0.7370587943310711	2.8870247631604107	0.40937371110021226	9701	4
cg13342625	1	43638094	5.409886743922444e-5	1.8720238138258824e-4	0.7725920908701133	6.928334388516336	0.07421741929553535	9701	4
cg13342634	8	88972044	-2.327757481263303e-4	7.652011027110444e-4	0.760973959130637	3.243428844991395	0.35559422267976065	9704	4
cg13342710	3	123407570	3.354512499868496e-4	7.215612304537596e-4	0.6420056173529703	0.9688547091325406	0.8087875866773816	9700	4
cg13342717	8	104556576	8.622424669725476e-4	4.839279374242311e-4	0.07478870641183136	0.4840952848588379	0.922371453904069	9694	4
cg13342722	17	46894490	2.5004525464535776e-4	1.595185754735908e-4	0.11699803080310608	2.241760069692678	0.5237698451198164	9703	4
cg13343159	8	700290	-1.942870851066849e-4	6.343864885974763e-4	0.7594068372935107	3.0049592800335985	0.390861184662532	9702	4
cg13343203	7	64499099	2.3249136769576506e-4	3.005770204392101e-4	0.4392362862832827	1.2690558945923613	0.7364938427239949	9629	4
cg13343238	15	69453362	2.4385992739591478e-4	2.5786452559023795e-4	0.34430667660110087	0.25225401643887735	0.9687429548628436	9689	4
cg13343253	22	19116957	-9.12758477059442e-5	5.319796319700747e-4	0.863769531386922	4.3855564891518455	0.222728378698674	9706	4
cg13343368	11	1275384	-0.00050621176905218555	6.807113622536913e-4	0.45708756614879154	2.4777782611105508	0.47932043852959644	9701	4
cg13343392	15	30175531	0.0021895719380736135	0.0018991654647629206	0.24894622864816296	5.473557133651522	0.1402287757910945	9705	4
cg13343486	19	51520533	2.844694564977716e-4	2.26667627377303e-4	0.20947622291201856	2.5537339121458245	0.46565837957959966	9654	4
cg13343549	17	80983747	2.482196014830191e-4	1.6111329938176368e-4	0.1234013921906699	5.842849836791172	0.1195113281905229	9625	4
cg13343565	17	4710032	3.559000450154891e-5	1.937161049551429e-4	0.8542311674032143	3.035385862030166	0.3862014849727703	9693	4
cg13343639	10	100995599	3.367242394714755e-4	7.709387246022642e-4	0.6622769039250931	1.4992619000027418	0.6824406939100002	9600	4
cg13343687	3	49843809	9.803145593406029e-5	3.3877497779032095e-4	0.7722979323713635	0.6663465506311269	0.881089554391651	9672	4
cg13343818	2	172951966	-4.393481154478361e-5	5.397265412090144e-4	0.9351222709430871	0.6101987577979734	0.8940936832967453	9696	4
cg13344095	6	26233352	0.0011628924064078867	0.0023948252402046667	0.6272610806530918	0.5563288538045553	0.9063529401803618	9702	4
cg13344169	17	71161178	4.5014004339587066e-5	5.667218839133114e-4	0.9366916108012736	1.2758608260862099	0.7348729863183365	9698	4
cg13344206	6	34051016	-4.624239108750096e-4	0.001073705977674522	0.666700913760963	4.639225651520993	0.20020281993264574	9705	4
cg13344237	2	25565575	1.354021594808347e-4	2.0981997260044127e-4	0.5187163304792326	0.5231869258993237	0.9137686015968344	9700	4
cg13344344	19	12958803	0.0011530640814384424	8.828938491830705e-4	0.19155074170980138	3.0822747088164815	0.37911316798490946	9703	4
cg13344470	11	61163293	0.0011777493815864303	7.380431979051566e-4	0.11053949150819185	2.676417113348528	0.4442498469787493	9690	4
cg13344587	10	63723919	1.9416322684162485e-4	8.529461885117456e-4	0.8199274365225229	3.3354424195905574	0.34274010517058734	9702	4
cg13344740	7	96654132	-1.8351178130999733e-4	2.9717976792969543e-4	0.5368977155336927	1.7534836899417479	0.6251093301468541	9703	4
cg13344757	17	26904381	0.0010572651804464403	5.045926069744197e-4	0.036145689740332505	0.1780063609954502	0.9810592054023487	9706	4
cg13344806	18	3450921	-1.36867835060138e-4	1.4758003984621963e-4	0.3537114839023317	4.608384453234439	0.2028239996434144	9694	4
cg13344867	2	178095625	-3.016419162490951e-4	5.519418891237385e-4	0.5847152234213986	2.8665662504340377	0.4126588274940081	9704	4
cg13344886	3	45167106	4.986602816177991e-4	5.801295575766603e-4	0.39002771702228833	0.46318615436656563	0.7932688568360498	5777	3
cg13344961	6	165341241	-2.292465762591527e-5	2.6407533860805957e-4	0.930821703547105	1.952992978460593	0.5822202826422044	9699	4
cg13345122	2	168912885	-0.0012048666969440758	9.362297967747325e-4	0.19811701797212614	1.493474502210014	0.6837772287692523	9705	4
cg13345130	15	90863456	-4.3030914427073325e-4	2.506628483503988e-4	0.08603674781818163	1.6979181012754758	0.6373967485858857	9699	4
cg13345209	7	26676482	-0.0010489800807862658	5.705861998816054e-4	0.06599976631580948	0.896471558749266	0.8262792186982817	9697	4
cg13345220	5	68715517	-3.7435098353967827e-4	4.3025313486755204e-4	0.38426134022529695	2.2023689824041273	0.5314819062988112	9699	4
cg13345248	15	41624995	3.417343360460705e-5	1.734023898870503e-4	0.8437681355663256	1.2921109557675077	0.7310072552447877	9704	4
cg13345255	6	100868626	-0.003374872133420096	0.0025638965795728337	0.1880713994062518	0.616027558822072	0.8927536270512572	9649	4
cg13345299	22	26876075	3.779064284001193e-5	4.2603185148503797e-4	0.9293173149195644	0.7985830908360263	0.8498059093065672	9703	4
cg13345318	9	127216008	2.083423048514213e-4	3.70932166046252e-4	0.57433934348664	0.14188351737198787	0.9863759555776501	9699	4
cg13345353	2	242715022	-3.2929302760926704e-5	3.3866637876206034e-4	0.9225419370495971	2.217089443694179	0.5285901325936391	9701	4
cg13345380	17	3571037	6.627844414464866e-4	5.884545293882816e-4	0.2600327298566261	3.2197431879593936	0.358970002394613	9705	4
cg13345535	4	25314533	5.752238002189319e-5	2.452153401399529e-4	0.8145354763436148	2.0842536944293224	0.5551049109649985	9704	4
cg13345558	5	40796738	-6.469568222455539e-4	5.686631673306847e-4	0.25525404686476066	4.245567679324659	0.23613911044409996	9701	4
cg13345683	7	154003305	1.2341179805958673e-4	3.237437183631262e-4	0.7030532617468745	3.6839260722129477	0.29767922051882895	9677	4
cg13345726	17	66708409	6.771524009859727e-4	8.552524496400806e-4	0.4285021835209578	3.0473452009669346	0.38438292525209117	9696	4
cg13345817	15	101695660	-4.633904413973882e-4	4.7706834856169544e-4	0.33138434737671946	7.652833758032813	0.05375884042890341	9703	4
cg13345942	10	22625015	5.807332800307489e-4	5.123271532250752e-4	0.25699577899641396	0.869041570260117	0.8328916220934831	9696	4
cg13345957	7	156797242	-2.6611218726013247e-4	3.73023261455313e-4	0.4756025973284959	1.6289667930808798	0.6528397745189378	9704	4
cg13346013	10	118032872	2.1639617447501578e-4	3.536720733311018e-4	0.5406334197938434	4.6257449082845294	0.2013446460125995	9627	4
cg13346032	22	47158756	-2.6406923828425533e-5	1.7675213256314573e-4	0.8812373188060681	3.5156200836819473	0.31874189195969305	9705	4
cg13346073	18	32957329	9.008944647533085e-5	2.1455555569085104e-4	0.6745667864990494	1.0984081879529894	0.7774583672284103	9699	4
cg13346411	11	6280512	-8.028181958219932e-4	3.931916792664509e-4	0.04117151936533792	0.6445688407934682	0.8861577618118727	9704	4
cg13346441	22	18231586	-0.0023019416957250796	0.0021508138076774892	0.28449984387447574	2.015631781007648	0.3650153430594446	5809	3
cg13346459	2	74721614	6.202086246302225e-4	3.6545680125996566e-4	0.08968195252580692	0.6991908497753089	0.8733942528713916	9704	4
cg13346463	3	31404497	-1.7634679956817425e-4	4.945249602377649e-4	0.7213924906112116	1.753457827513203	0.6251150156289492	9702	4
cg13346655	3	188951264	-6.301745776410369e-5	3.262540319952548e-4	0.8468379153541703	2.549218813262693	0.466461770760032	9705	4
cg13346820	5	865318	-1.4136398154643843e-4	4.035512765561959e-4	0.7261136222222258	1.6116049408434798	0.6567613492806148	9701	4
cg13346869	8	37605517	-2.1291463877070406e-4	0.001411335521109265	0.880085840498095	0.5569665161050946	0.9062092535065621	9692	4
cg13346872	10	29395076	4.9508644688978005e-6	4.7212828073705555e-4	0.9916333206690457	3.95547544246391	0.26631228913205046	9704	4
cg13347044	2	232276743	9.363392445755112e-5	2.8368605316857377e-4	0.7413532794453547	1.2893353739809192	0.7316670420604265	9692	4
cg13347071	2	210636748	-2.7953529157383785e-5	3.451053633514882e-4	0.9354419646598854	9.650628751463504	0.021781753873139596	9701	4
cg13347198	6	32798198	-4.2111141715355763e-4	4.5971555662683173e-4	0.3596532414508773	1.5414259150566056	0.6727427773667272	9632	4
cg13347201	3	72897842	3.7891967257769376e-4	2.724347574745173e-4	0.1642666979004719	3.446960834413779	0.32770655442503127	9694	4
cg13347255	17	73726430	-1.0124257423667341e-4	4.099485694295888e-4	0.8049360176004243	1.290873504933345	0.7313013856593011	9704	4
cg13347257	3	9594151	-1.985704258343386e-4	3.638833023539547e-4	0.5852734798706963	4.419549994117173	0.2195794805514784	9618	4
cg13347296	20	52825087	6.646404126950904e-5	1.3086213702271903e-4	0.611527966515055	3.392587062299282	0.3349627363005701	9700	4
cg13347354	8	42269559	4.848206185569461e-5	4.5728277885687623e-4	0.915564850108061	4.223125391486817	0.23835676961374366	9680	4
cg13347514	12	89919213	1.8502269752561925e-5	1.1544014838824847e-4	0.8726637692472865	0.00691558438065878	0.996548179088623	5783	3
cg13347577	17	30243828	0.0010013164630902922	0.001520026318399969	0.510056688981976	0.3328029871861368	0.9537455470657449	9702	4
cg13347679	3	9774065	-3.334470465588421e-5	1.1426832434474352e-4	0.7704314644925844	0.4596066851158163	0.927671679291653	9698	4
cg13347784	19	1086437	-3.628346505101094e-4	4.8106252067960803e-4	0.45070755039519617	0.2191700745094343	0.9744368266135822	9703	4
cg13347910	6	10555853	7.179169918945165e-4	0.0011551208256707322	0.5342653426268164	0.648236891552006	0.8853061686464447	9704	4
cg13347970	6	137809630	7.86489150228689e-5	4.4743447735666003e-4	0.8604687447210911	2.5585370011350457	0.4648049555322472	9695	4
cg13348059	3	44727069	3.4955884957724984e-4	2.802723274528055e-4	0.21231998393265064	2.4078488234630084	0.4921752390637272	9555	4
cg13348062	12	125599624	4.148900574060375e-4	5.775408367420877e-4	0.4725269950650502	1.985175416653318	0.5754892969046009	9682	4
cg13348155	4	124426923	-1.5102828070154612e-4	1.4660696806010847e-4	0.3029360351126122	0.5039196902749706	0.918029432770998	9594	4
cg13348246	22	26169044	-3.3508778003690495e-5	1.3625561273924986e-4	0.805739629276744	2.659606041047845	0.4471355266789657	9701	4
cg13348458	6	27569671	-4.769504075269424e-4	0.002202917254458564	0.828591365874495	1.865747708516716	0.600733054808887	9702	4
cg13348475	5	166098241	0.0013024049658753054	9.223719830749687e-4	0.15794494117061003	4.669424588432816	0.1976667665954632	9699	4
cg13348519	6	42691466	-1.683541598076761e-4	5.047696332247368e-4	0.7387367237744551	1.4740014623574682	0.6882836464312765	9705	4
cg13348530	4	7283184	4.415444731504036e-4	0.0012864363612318632	0.7314248987596756	0.05994596405317005	0.9961659139252103	9636	4
cg13348574	17	207478	8.886167047227509e-5	5.313047869140092e-4	0.8671719448816902	2.337447472441383	0.5053849485755686	9704	4
cg13348733	4	148649246	-6.5589126562842e-5	4.270477720254365e-4	0.8779351285633956	1.4268711872603514	0.6992482401344482	9700	4
cg13348877	18	78005237	-1.6253566511715962e-4	2.5653824492018624e-4	0.5263596286595313	2.880455335439862	0.410426204788376	9646	4
cg13348905	19	10735578	-0.0010486875101947339	9.96996942754158e-4	0.2928700888974369	1.3800638627560888	0.7102144542405825	9628	4
cg13348943	10	134616585	-0.0016058292350102446	0.0012115899914513116	0.18504183851990055	2.5458099726573256	0.46706905130049603	9701	4
cg13348944	11	118047121	1.5282315341914624e-4	8.477908001553856e-4	0.8569481012350664	2.749650161956101	0.43185560191105027	9690	4
cg13349035	6	33048310	-2.929412699895207e-4	0.002820926001205919	0.9172917331001293	6.999535116445147	0.07191259139234518	9701	4
cg13349122	3	169490563	7.650325188348875e-5	2.3371093647764804e-4	0.7434097258850088	2.4454253499170573	0.4852347255689822	9687	4
cg13349179	6	134373485	7.721283766600623e-5	2.4583416543918503e-4	0.7534564390878135	1.2955276237211792	0.7301953594320953	9702	4
cg13349346	13	28550189	7.960743918032597e-4	5.707779304965802e-4	0.1631008217065191	6.5352635376921535	0.03809654174388851	5807	3
cg13349421	12	50478890	3.49583067059783e-5	2.4405800085179583e-4	0.8861024565036314	3.4187627427450153	0.33145216543844336	9685	4
cg13349425	5	134783075	-5.243356577080712e-4	4.3740963532160347e-4	0.23063329967924728	7.405490058246546	0.060037195017783526	9700	4
cg13349472	2	25427451	-2.6402488963683845e-4	0.0013177147497900035	0.8411945524594255	4.919454352061275	0.17779100005737805	9704	4
cg13349606	18	32720455	2.0378683634764459e-4	3.68548612122814e-4	0.5803015849866515	6.294703744553454	0.09812016531799135	9706	4
cg13349651	5	33936307	2.534605747535567e-5	1.920809891952762e-4	0.8950198417880559	6.568510002222459	0.08699944443467303	9678	4
cg13349742	2	235080074	-6.015394912269017e-4	6.474926842984022e-4	0.3528740493145505	1.97764707893068	0.5770590755536846	9680	4
cg13349776	3	141944318	-4.0725791719587026e-4	1.8817258974248113e-4	0.03044297079355952	3.1411141997556506	0.37037570079970533	9665	4
cg13350140	10	43599566	-5.144565766783574e-5	2.0340589879576617e-4	0.8003291308349878	1.1731543109717366	0.7594499525514533	9691	4
cg13350173	19	38281183	-6.459882577061545e-4	0.0018092833615212162	0.7210611466285557	0.4654239516418087	0.9264192392656332	9701	4
cg13350481	3	38537876	2.625869683084133e-4	1.9167712915576932e-4	0.17070432577319614	1.171728021505892	0.7597927762944133	9704	4
cg13350768	19	41074427	5.393950045510158e-4	8.886848166573967e-4	0.5438783032382731	2.495726490274959	0.47606389734570576	9705	4
cg13350775	11	60043430	-0.0011075014141918652	8.25568099153751e-4	0.17975745869656184	3.2343102095581755	0.3568905813352932	9674	4
cg13350940	4	6642382	3.3736567708895045e-4	3.2196466898146077e-4	0.2947148798197221	1.0723682619144672	0.5849761914484304	5802	3
cg13351061	6	167051536	3.9856597258002414e-4	6.798626361454289e-4	0.557710982807399	6.775365795895598	0.07941293448837694	9704	4
cg13351114	6	31828340	-1.9891496808082992e-4	1.494234803409343e-4	0.18311785955238094	5.3776167855079455	0.06796187500314947	5781	3
cg13351117	4	138453621	5.854336451994934e-4	3.7913375017900776e-4	0.12255566218916174	0.7693782591406408	0.6806622010691668	5801	3
cg13351141	3	150802828	8.614747593358857e-4	0.001310235613688035	0.5108620007783475	3.920959274662091	0.270126561922714	9705	4
cg13351143	11	69292064	4.2743866057340396e-4	3.341328527212011e-4	0.2008098673405349	3.0676086130767155	0.38131826733538154	9649	4
cg13351161	8	27490921	1.5126895172541401e-5	7.834157051282506e-4	0.9845946844221647	6.867077626921294	0.07625732601011428	9699	4
cg13351208	17	7142934	-1.0532707839910441e-5	1.7121109613223924e-4	0.9509460115526728	5.177192393352222	0.1592726491978761	9704	4
cg13351249	6	166140706	3.3707684844878986e-4	0.0010309874464133875	0.7437090020718771	3.7698103618525822	0.2874172746484238	9663	4
cg13351352	19	40751858	3.8455251138477575e-4	4.961412919245079e-4	0.4382884363607334	5.705817738541885	0.12683376514122247	9705	4
cg13351406	22	36031241	4.8736690253319775e-5	5.926314067523053e-4	0.9344576324192051	6.418249702721524	0.09294289227718032	9704	4
cg13351503	19	40794895	-1.157179685367762e-4	2.9574717053274457e-4	0.6955952395090776	2.356590554838527	0.5017664243932406	9692	4
cg13351552	17	9674817	-6.613122059781955e-4	8.459016189140143e-4	0.4343416265853906	7.113522917772894	0.0683660981206652	9705	4
cg13351583	9	91793648	5.234160266670081e-4	7.042359495780782e-4	0.4573366484088054	1.0572332807837255	0.5894197854802496	5805	3
cg13351621	6	10952381	3.1687942501704044e-4	5.261587071636344e-4	0.5470073031041195	0.4144201585447686	0.9372477800844413	9703	4
cg13351698	7	26240574	2.2396975282423554e-4	1.7203098117295315e-4	0.19294536870763648	1.4477724831980543	0.6943757822875194	9702	4
cg13351830	4	78979947	-1.76041316793452e-4	2.13408731296833e-4	0.4094271575459551	10.285500494545564	0.016288852660824034	9705	4
cg13351860	6	30856386	-6.578897657658558e-4	4.225706747219637e-4	0.11950013989470701	1.7595127067963938	0.6237848007409308	9705	4
cg13351962	19	11200983	3.7629289889498096e-5	2.2090577790964425e-4	0.864742044619419	2.703615209942304	0.43961327687493623	9697	4
cg13352256	2	175583727	1.4893953335658506e-4	3.871925942898781e-4	0.7004854494655606	5.139722735084845	0.16184724200576917	9687	4
cg13352302	17	16487631	2.0399773489833764e-4	2.0679031591489197e-4	0.3238899777833967	0.23881917283464763	0.9710918510329314	9705	4
cg13352306	11	62381264	5.633589327481103e-7	4.2879773006884405e-4	0.9989517312387689	3.7225047434720455	0.2930297187651383	9705	4
cg13352455	3	53230110	-2.0092550950744168e-4	1.576568188852125e-4	0.20250448364983464	0.11196815515999234	0.9903635030000518	9701	4
cg13352495	5	54529851	4.112232244152573e-5	1.998328504679212e-4	0.8369599559567149	1.7924566641125268	0.6165778245027339	9705	4
cg13352515	2	209010095	-8.493413528511628e-4	4.0791719256553393e-4	0.037329538418989214	9.88254065368614	0.01959142940033941	9696	4
cg13352518	11	124708433	-3.131130320180515e-4	0.0011988496001444405	0.7939553129423491	3.5775869940267677	0.3108378861460346	9703	4
cg13352650	17	47784801	-1.8333875234329052e-4	1.4645088098450367e-4	0.2106140328139265	2.8945178757037704	0.40817598856295595	9705	4
cg13352708	19	37337985	8.347154305004659e-4	8.625828022613505e-4	0.33319766250639876	2.1194721125509077	0.5479834782551383	9534	4
cg13352717	19	17405195	1.792454916703184e-4	1.2217172209020682e-4	0.14233247326474924	0.7090305323007803	0.8710778492358071	9613	4
cg13352750	7	27225123	-2.1460634700955238e-4	4.091034037696578e-4	0.5998770907563016	0.12068508465336458	0.9892445233938952	9669	4
cg13352836	16	31228263	3.510037381810741e-4	3.929834366203546e-4	0.37176243222980226	0.4676146533735431	0.925946496843856	9702	4
cg13352894	11	792205	-1.5100739831520765e-4	4.470663977279367e-4	0.7355335164964809	0.46066345024142535	0.9274444762695769	9690	4
cg13352914	1	63760405	0.005322279190893715	0.0019053947060789526	0.005217834684946101	3.1753293950524633	0.3653747490546454	9684	4
cg13353019	5	1648083	-0.001077400247832153	9.656522866369081e-4	0.2645408191272349	1.8870111105579963	0.5961857735361609	9688	4
cg13353050	3	32634406	-1.4390098893686691e-4	6.440125240303644e-4	0.8231896552308511	0.2853335835266427	0.962762816910839	9693	4
cg13353160	4	153567375	3.8975228797214205e-4	4.3978702943827356e-4	0.3754938104148422	2.508241893723156	0.4738034298554641	9704	4
cg13353245	8	146127515	-4.343115425588417e-5	1.423964843875132e-4	0.7603649407658924	3.1882899705922103	0.3634956465717912	9620	4
cg13353311	5	59996240	-3.050514615422933e-4	2.0268886235936902e-4	0.13231808517433488	3.8110630223449236	0.2826019354688865	9629	4
cg13353325	20	57485837	3.56443781853501e-4	6.645562861750451e-4	0.5917073040958525	2.5237499890137682	0.4710142150028606	9625	4
cg13353472	19	39343117	-3.012353387136069e-4	1.785836631375596e-4	0.0916413676962313	2.039493226823789	0.5642503317346557	9703	4
cg13353550	12	48149200	0.0022776800792901116	8.848983172541828e-4	0.010054609751060428	0.6387065430139052	0.8875169898152733	9684	4
cg13353574	8	61326925	-0.0014643350447449976	7.210489897783502e-4	0.04227123995263027	8.30796231843611	0.040057891442701006	9703	4
cg13353683	17	40574819	2.2174371734476635e-4	2.658777281667573e-4	0.40427739765929116	0.7974115666620386	0.8500860518722542	9705	4
cg13353717	6	32634276	7.46e-4	0.002192	0.7336091815650188	0	NA	1059	1
cg13353733	11	773106	-6.01340706045674e-4	4.4336537126901985e-4	0.17500068467795743	0.39114072651340526	0.9420664717027407	9646	4
cg13353879	19	1012098	-3.2571193085265213e-4	5.248178700087508e-4	0.5348503489724395	5.382456894027289	0.14584048908558872	9704	4
cg13353942	1	47010223	-4.207652773146311e-4	0.0010688783711994884	0.6938385583855065	5.863628811320751	0.11843679761840212	9705	4
cg13353957	11	45361886	1.580945240654126e-4	2.1170479292898628e-4	0.4552031606778805	1.5840470355432952	0.6630124326943533	9508	4
cg13353999	18	30352782	0.0018618225373354263	0.001316994055224176	0.15745267257581774	0.42991626425313434	0.9339954652343494	9706	4
cg13354046	1	27216933	1.8194693001817296e-4	1.3529481278531867e-4	0.17868394318851283	2.1479082058283288	0.542281570755248	9642	4
cg13354228	18	658673	9.41850437462668e-5	1.6996872880760907e-4	0.5794887848644665	6.600883795007998	0.08576768479253774	9679	4
cg13354241	2	64447091	-0.0013729208434701428	6.54568527967653e-4	0.0359542879330665	2.1351079683572634	0.5448428991657734	9689	4
cg13354250	6	169558175	-7.003835807917938e-4	6.265818536599889e-4	0.26365897701827634	3.4252084953844038	0.3305926610127237	9700	4
cg13354304	17	4082105	-8.639549132403937e-4	4.131399736352875e-4	0.036510876677270244	0.39729336446217256	0.9408010531960359	9704	4
cg13354414	7	88425139	-5.610860487807609e-4	7.020223071991533e-4	0.42414982528942263	5.757459452153806	0.12402543545818376	9703	4
cg13354523	12	10251574	3.255429281219098e-4	5.817782313436859e-4	0.5757759583891533	2.137070092118013	0.5444497111288162	9702	4
cg13354695	7	150446511	-5.382743091163644e-4	4.318494319673808e-4	0.21260298619157889	5.810363750112605	0.12120991100414512	9699	4
cg13354810	14	89494079	1.4725391326243307e-4	3.7083528794945673e-4	0.6913032239809767	4.824416957648076	0.1851150338168861	9703	4
cg13354872	15	65550813	-5.740043480582557e-4	3.603012112939949e-4	0.11113247518863659	2.5302304635553376	0.4698525264495134	9705	4
cg13354934	1	1296093	-1.9850784170036877e-4	0.001393376553019208	0.8867124676090204	3.802972360269889	0.2835405846546921	9703	4
cg13354988	2	263656	-0.0023345012292880414	0.001870747353071499	0.2120685406546139	0.8088727683088636	0.8473436283778293	9677	4
cg13355032	12	71524030	-5.34e-4	0.00207	0.7964292773491026	0	NA	1088	1
cg13355041	18	3593715	-1.8216398542828267e-4	2.064053978588407e-4	0.3774770927001643	2.8784919511238503	0.41074119871717096	9704	4
cg13355047	19	4304554	2.922636840256479e-4	2.757912484343291e-4	0.2892684004052512	1.3586561227475322	0.5069575222862577	5808	3
cg13355078	6	2636363	-1.6583017018905523e-4	2.617861211585915e-4	0.5264354539369283	2.0906246815056306	0.35158198884361214	5808	3
cg13355129	12	58637434	-2.856932317216895e-4	0.0011167255264368937	0.7980811811246143	0.8151567104111521	0.8458384190379314	9562	4
cg13355233	2	118771338	-1.8127809568010996e-4	1.7868083565332905e-4	0.3103271794805373	0.2700561268112279	0.9655580892627624	9694	4
cg13355248	17	78449872	-8.010118320937294e-5	2.0815894892912298e-4	0.7003798339119949	1.2266855256299025	0.7466113916662599	9689	4
cg13355312	1	212904750	-1.5075826051835097e-4	5.95648521587967e-4	0.8001914322342689	0.5544225214748079	0.9067822825181088	9706	4
cg13355449	6	46923414	-5.6476898936357744e-5	4.313812583303771e-4	0.8958377411592844	1.2727213433805409	0.7356206282262769	9700	4
cg13355542	2	97199248	9.429969076940541e-4	4.00461721400641e-4	0.018533966798112884	2.0949817587365493	0.5529286546969401	9704	4
cg13355574	10	134729942	-4.792946396824555e-4	2.681339818423502e-4	0.07385361236348126	3.8349185938455905	0.27985055491578226	9612	4
cg13355704	2	69968414	5.328632802651655e-4	4.302740675826291e-4	0.21555755253599096	2.285092485062992	0.5153828054106184	9706	4
cg13355728	4	20701889	3.946619364221609e-5	1.386131814855919e-4	0.7758572925859324	4.686690107732797	0.19623029862728447	9704	4
cg13355874	1	5932351	-2.8888446767770884e-4	3.7468797956762673e-4	0.44070687554377247	6.291200453535696	0.09827093580758789	9681	4
cg13356117	11	113185561	-4.097047825034966e-5	2.9756770590022444e-4	0.890489723587698	3.353496887014889	0.3402660095475875	9691	4
cg13356133	17	12877772	6.987055664733284e-4	0.0010596676358082526	0.5096627350478622	3.758581004782332	0.28874075218304845	9706	4
cg13356175	1	153413641	0.001406849484832759	0.001102263637827252	0.20183974353685435	1.2727429815870275	0.7356154744025732	9705	4
cg13356285	19	55692711	8.855890070695023e-4	0.0010888712385904262	0.4160407977817132	2.790532355902978	0.4250608322191779	9703	4
cg13356324	1	228332502	-6.777750583406674e-4	4.1885416608632923e-4	0.10562709145780219	2.4596816181837804	0.4826216019048598	9703	4
cg13356366	20	5100660	4.002909618839163e-5	1.5222055393428327e-4	0.7925754382312775	1.9364526600137302	0.585700378692055	9684	4
cg13356427	1	6520354	1.747719736668399e-4	2.791981467953346e-4	0.5313291926232401	0.8393536034273035	0.8400328390752372	9641	4
cg13356429	6	170592056	-5.182401524118441e-4	3.5686876924914934e-4	0.14644964363982338	0.1594180149824932	0.9838582945562347	9704	4
cg13356455	15	25962719	0.0012737929255725294	0.0010018666330461668	0.20357939510220005	2.66086296572958	0.4469192465104585	9705	4
cg13356474	20	31044085	-1.7998723953274796e-5	4.423087916504688e-4	0.9675409083921248	1.0158598390253377	0.797414419969189	9705	4
cg13356540	1	7449057	3.186507087382917e-4	5.138312230637435e-4	0.5351612454001158	1.392138161734186	0.7073786203673601	9694	4
cg13356709	5	35338762	-1.6134442492747705e-4	6.237590793687301e-4	0.7958939954860216	1.6453782745217078	0.6491449241660141	9705	4
cg13356792	2	53192311	4.961511940908694e-4	6.572413602700496e-4	0.4503092677031755	0.08643281050991196	0.9934142776605516	9703	4
cg13356884	1	110881579	-9.062617673113675e-5	1.6216221447155739e-4	0.5762564218726127	2.8664983434717297	0.4126697681461442	9684	4
cg13356896	2	198650987	-7.726454134078578e-4	0.0014134264082242853	0.5846212203025014	1.8667669461150338	0.6005145713144242	9698	4
cg13357178	17	41623362	-1.6248316955866398e-4	1.6641223588202488e-4	0.32887145372824395	2.5550126973483267	0.46543104016549786	9668	4
cg13357229	4	154711171	-0.001136928607121108	8.513467243027893e-4	0.18173002230352944	2.3120372183604454	0.5102188185919401	9637	4
cg13357249	1	151170306	8.779550351807274e-4	0.0016439348268175564	0.593302042428085	5.363292412541836	0.14704776509963843	9705	4
cg13357341	1	150849964	-7.514013714603775e-4	0.0012957943550621922	0.5619975523293136	3.831702101414356	0.2802201165201693	9706	4
cg13357393	12	54394540	1.9717499749558718e-4	3.4377945516649944e-4	0.5662717820253894	2.250557363174312	0.5220589154104551	9701	4
cg13357408	7	157437802	-1.8203558929660334e-4	8.264750949845195e-4	0.8256722654229138	3.4607423003892914	0.32588951952524975	9703	4
cg13357416	17	707032	-0.001433010165129686	0.0010061501503594139	0.15437388173338748	2.593498415526664	0.4586304988650762	9702	4
cg13357482	6	105628017	7.563324715625603e-5	2.011031826573533e-4	0.7068486901386613	1.4064679277109342	0.7040193157675255	9686	4
cg13357496	17	33288906	1.3179823204012797e-4	1.5397785543609665e-4	0.39202225128665436	2.6525117911162295	0.4483578316025073	9700	4
cg13357497	7	99703161	8.811138438767087e-5	3.9586789821240094e-4	0.8238641583216134	5.104278306210421	0.1643186976707633	9695	4
cg13357518	1	22263347	4.640318619226015e-4	4.4650756282051444e-4	0.29868965119504237	2.301970648821116	0.5121434881050912	9698	4
cg13357602	6	30655720	-9.99538633252093e-4	5.305749647135956e-4	0.05958144657901416	2.5932215969987755	0.458679127900469	9698	4
cg13357714	5	155807613	-3.236268464123239e-4	8.195149627989292e-4	0.6929163409254544	2.8969687303174716	0.4077848731039846	9704	4
cg13357752	19	4639397	2.2906447956919234e-4	3.326408282878495e-4	0.4910598725985843	0.9948719565009027	0.6080878129502016	5809	3
cg13357776	19	5110616	-3.3218053175302644e-4	4.889137282544867e-4	0.4968681968231492	6.93011588429305	0.0741588897585329	9705	4
cg13357903	1	222790952	-6.102251909223085e-6	2.128547910422439e-4	0.9771288882232565	1.0498208556306072	0.789199201143795	9696	4
cg13358061	17	35640254	-7.872414989740386e-4	0.0010286126512397773	0.44406732128706455	0.22189182400570678	0.9739801546563501	9692	4
cg13358186	17	7461775	-7.827493906558095e-4	3.3873304382172644e-4	0.02084307692685838	8.02546535246528	0.04548833493956075	9701	4
cg13358262	1	16374167	-1.1008870108069015e-4	4.6763993804325554e-4	0.8138878977354196	1.7536420594600324	0.6250745155802967	9698	4
cg13358349	10	71211210	-1.0563699980368735e-4	2.3258379436030596e-4	0.6496928032393011	0.5609975580906178	0.9053000847945429	9698	4
cg13358636	2	124782263	-4.0941217478176356e-4	6.596281104063903e-4	0.5348159784228148	0.8232607967098617	0.8438956479870203	9701	4
cg13358773	17	55037264	3.191528865250644e-4	6.811388266978584e-4	0.6393857720066429	0.48194149080788456	0.9228404938215745	9706	4
cg13358873	2	69271042	9.974132023451846e-5	7.125652565780888e-4	0.8886797447340077	1.0386342299062181	0.7919047450029714	9697	4
cg13359031	1	202317382	1.7603628214342773e-4	5.303925973239936e-4	0.7399662238712917	2.3229234546920465	0.5081436118693333	9702	4
cg13359037	10	134789279	2.3218891610890443e-4	6.796673837481677e-4	0.7326358380758901	5.272974765583236	0.07161237514055145	5772	3
cg13359054	17	27618348	9.427794563966585e-4	5.827137887168616e-4	0.10568162849967198	7.307389804048166	0.025895271305464786	5189	3
cg13359134	18	67873058	9.96926212925872e-5	1.2331386759717493e-4	0.4188337949196089	4.655147169211716	0.19886201231330305	9668	4
cg13359161	4	124552897	1.5688422089611828e-4	6.588004620326106e-4	0.811775479492729	3.1399544706987967	0.370546234420371	9704	4
cg13359415	4	25032564	-4.4486447253392724e-4	5.550243025933588e-4	0.4228292175040673	2.453757710087979	0.48370609373681767	9701	4
cg13359689	2	55636555	0.0014701680985674443	5.495526297847566e-4	0.0074682693760227325	2.6740807443907935	0.262621782238829	5805	3
cg13359772	2	12880961	-2.071700773531548e-4	4.297354560459601e-4	0.62974381287336	1.5130335686210616	0.679265473104383	9706	4
cg13359948	19	58458769	3.920669734993783e-4	2.9725244272715015e-4	0.18717923308770198	0.8058655015290627	0.84806357448984	9689	4
cg13359998	1	230241764	-5.533946173529958e-4	4.225961590503842e-4	0.19036107499132482	0.07387710715368112	0.994776295016396	9703	4
cg13360136	5	126380607	8.055569211855841e-4	5.904370806344993e-4	0.17246058507650475	3.277563157291456	0.35077766361333335	9706	4
cg13360150	11	27528592	3.6878112085689116e-4	2.626387856411724e-4	0.16027773530951486	0.685777476325979	0.8765440221674845	9698	4
cg13360190	19	48548393	-2.3457694216269458e-4	7.91022838090277e-4	0.7668109385406525	3.650790531064698	0.16115393294409308	5809	3
cg13360200	17	48797403	3.2925135845108763e-4	2.8347303119922047e-4	0.24544230409236525	1.185711572832807	0.7564332671257892	9697	4
cg13360215	18	67997425	1.2911753916263044e-4	9.076369024592953e-4	0.8868771524826603	6.262143182584002	0.09953006454983877	9685	4
cg13360230	1	244214206	5.803276270403182e-5	3.44395774688187e-4	0.8661852049011787	0.1965362084016537	0.9064058599561368	5808	3
cg13360263	17	80559449	-2.4043889541922953e-4	5.956327428104725e-4	0.6864556178043122	0.30151080302898003	0.9597440890422119	9700	4
cg13360395	2	124665281	-0.002952145993907085	8.708072379556432e-4	6.986058369174824e-4	5.521694629624144	0.13734678105858109	9703	4
cg13360404	7	129710309	1.3497057289206936e-4	1.5077633611820286e-4	0.3706957933131046	2.7424024765746533	0.43306946509697647	9704	4
cg13360495	17	79893236	1.05608064540552e-4	4.892964376777613e-4	0.8291151418102147	2.000282733519196	0.5723480241430684	9705	4
cg13360526	1	224444519	2.465229876870784e-4	4.2131675961362426e-4	0.5584636401322209	0.3572234503545567	0.9489302005268104	9700	4
cg13360562	15	39872883	-3.5596362237818296e-5	2.154361937728831e-4	0.868763537949956	4.494394335231125	0.21279084519957991	9703	4
cg13360609	17	80882970	-2.0676213449345761e-4	2.2419803260330373e-4	0.3564086576840839	8.620069746405635	0.03479293226651079	9694	4
cg13360638	19	2249023	2.3684237050905805e-4	3.7483869303322364e-4	0.5274839525019474	1.5309333144118413	0.6751495589628564	9706	4
cg13360866	1	1135492	5.105581711019725e-4	3.8428178685457877e-4	0.18397877885767902	7.428004684939246	0.05943746337426962	9704	4
cg13361007	13	103450924	1.0542800907602287e-4	1.875469897972258e-4	0.5740193866885712	0.8975509340883686	0.8260187845246022	9624	4
cg13361023	15	26105176	-0.0013950050205044234	4.674981944118702e-4	0.002845258496717106	9.034494642504633	0.028835759691540147	9705	4
cg13361168	18	47013515	2.718062554320391e-4	2.646693207677517e-4	0.3044367201731095	4.777253322209596	0.18885349663072135	9701	4
cg13361185	1	91185749	-8.754772836985933e-6	6.601439553053101e-4	0.9894188331670002	1.2741839052470398	0.7352722997558747	9700	4
cg13361271	1	1070325	-4.584239938688935e-4	4.1719203547721e-4	0.2718413147737236	3.271541934716994	0.3516231579964097	9704	4
cg13361307	2	100365075	-3.3281860486842295e-4	0.0014188089261606526	0.8145377940834346	0.12509589207221988	0.9393680227605987	5803	3
cg13361488	11	126114136	-1.7704313187532554e-4	6.468826720374078e-4	0.7843254612019162	6.271850461705057	0.09910771062835258	9702	4
cg13361558	11	73359962	-0.00104332275600688	7.69828136899691e-4	0.17533246919472217	2.072919572915666	0.5574107157189118	9681	4
cg13361585	1	246959476	-0.0012815457010531721	8.032108837982888e-4	0.11059414530702003	1.506744911801031	0.6807144854547816	9680	4
cg13361665	20	3189311	7.199642905423741e-4	9.125025908774052e-4	0.43011216900489896	7.41929499947503	0.0596687744563376	9705	4
cg13361705	6	4021381	2.08534730455449e-4	2.258035099316516e-4	0.3557347303125656	0.13791652326695586	0.986927902126353	9689	4
cg13361747	11	114108822	2.17526052697876e-4	3.763449025271986e-4	0.5632664530878508	1.110268576097568	0.7745958047096438	9706	4
cg13361779	19	37959744	0.0021613054879351425	0.0014477921461517242	0.13548206509095942	2.109759541242513	0.5499408664312366	9699	4
cg13361798	22	41460015	3.448046316642503e-4	4.7475115432690773e-4	0.4676640864725344	3.5884443533539665	0.30947104873482684	9704	4
cg13361843	2	71127137	9.516925373400876e-4	8.492497873408049e-4	0.2624465188123629	0.7330716845843622	0.6931312926230171	5803	3
cg13361910	1	232750286	-7.57375980634484e-4	4.024430497827583e-4	0.059843384028069206	4.826432855200036	0.18495679296613673	9706	4
cg13361920	10	94333759	4.813681937112287e-5	2.3709535413202033e-4	0.839113727936641	7.621598138711431	0.054515029737942484	9705	4
cg13362028	2	5689033	0.0014714729607027657	0.0012736607122823063	0.2479635013220661	1.36238169490383	0.7143758683973774	9542	4
cg13362033	1	7018949	8.572728594614202e-4	7.369654884213471e-4	0.24472932109589687	1.8776241345866165	0.5981904394701676	9696	4
cg13362082	7	96645989	-1.0192161944626144e-4	2.630909565396704e-4	0.6984595892589338	0.08645496603154537	0.9934117888712004	9697	4
cg13362105	7	33169026	2.0074833783541854e-5	1.5485819385456314e-4	0.8968562745192032	3.6713727367744453	0.29920630552574173	9706	4
cg13362112	2	97174246	7.103933147419022e-4	7.043052349655727e-4	0.3131453530011025	6.560430839647624	0.08730948592753741	9695	4
cg13362147	15	66649138	-1.2625183232145267e-4	3.083051916054674e-4	0.6821707288026497	2.76668175989238	0.4290141015278048	9675	4
cg13362288	19	44129037	-9.25865298751382e-4	0.0014578508216312673	0.5253702463361243	2.141718128545849	0.5435191145673821	9706	4
cg13362313	19	18794263	3.196215926522996e-5	1.7618850554381645e-4	0.8560466501535247	0.05495686709252585	0.9728956642365367	5807	3
cg13362320	15	101327580	2.2207567260176155e-4	0.0011922541934017321	0.8522366602117807	3.1362783819216338	0.3710872344328489	9705	4
cg13362404	6	4279354	-0.0012668134910214714	9.732478003057817e-4	0.19304115744940434	8.525653234182887	0.036309906044007446	9571	4
cg13362491	6	51953258	-9.376376733386714e-6	7.606213167090737e-4	0.990164518670971	1.339077854072622	0.719875226952854	9694	4
cg13362540	2	178013807	-8.775587030227085e-5	1.8554924240615924e-4	0.636247482371135	5.088396592893923	0.07853598933048894	5783	3
cg13362574	15	65596329	-1.004768907048489e-4	3.2798798219290195e-4	0.7593433441820032	1.2606143675647519	0.7385061402494367	9703	4
cg13362605	10	121250083	-2.613444013613237e-4	0.00040857875996290743	0.5224049469866445	0.35126264256517986	0.9501158079857845	9705	4
cg13362627	17	76641413	-3.0864597693186583e-4	6.281270760524338e-4	0.6231612034910029	0.5636454147166858	0.9047021000152892	9704	4
cg13362636	2	82289309	-1.4595650642568392e-4	0.001215280180305019	0.9044030480136526	0.4132160147178106	0.9374990460371508	9690	4
cg13362637	5	149790296	-2.190832791338856e-4	3.192936059953889e-4	0.4926185803394223	6.537919112210157	0.08817900366775143	9697	4
cg13362782	1	27332751	1.171698936176048e-4	2.714812717144563e-4	0.6660359694008211	4.330120477093049	0.22795296368479626	9693	4
cg13362794	5	167830729	1.6009411139828882e-4	4.0119045053459216e-4	0.6898580854128878	1.7436541163904125	0.6272724919173338	9634	4
cg13362801	6	30166872	-3.503729594282233e-4	5.0813678251018e-4	0.4904930151163426	0.7301857442335332	0.8660820262136829	9694	4
cg13363025	7	123512535	-2.685203189190108e-4	6.583504079592429e-4	0.683370303035937	2.4594955106983556	0.48265564368551006	9703	4
cg13363124	22	45182017	-0.0013225385709686084	7.746938919840856e-4	0.08778940412248566	3.7965050965407126	0.28429290845327326	9700	4
cg13363138	2	102004089	-1.1192910498379633e-4	2.299657145433088e-4	0.626456176996459	2.1026413300546847	0.5513785891323465	9704	4
cg13363525	12	53614487	5.9466888644054477e-5	1.294648743524952e-4	0.645998383817978	3.158064103478525	0.367890966223405	9703	4
cg13363608	1	114620557	4.193168594882204e-4	3.624225499371548e-4	0.2472791589442428	4.247561246063797	0.2359430319524147	9703	4
cg13363640	11	2985302	-1.3989891257245763e-4	6.815535033198132e-4	0.8373652795177399	0.9585930588392431	0.8112697627200228	9638	4
cg13363689	6	99962994	1.174778777056e-4	2.0836302514672935e-4	0.5728810919067199	4.864037637558868	0.18202802748085817	9680	4
cg13363708	11	1650115	9.41088436785386e-4	5.936423449023421e-4	0.11290307527008846	0.394051679501159	0.9414685191600911	9697	4
cg13363748	6	143861183	9.70149450089441e-4	7.389571642496436e-4	0.18922914821690587	2.6420309466266754	0.45016857933938426	9703	4
cg13363904	11	26710632	8.442603099111396e-4	9.191353626015286e-4	0.3583375290657446	2.7767201151620573	0.42734655228208573	9702	4
cg13363969	1	37195975	6.685227082922396e-4	0.001224133725844133	0.5849841277292102	1.3499062691464652	0.717317814426699	9705	4
cg13363982	1	37721104	3.0273330210570625e-4	5.403363653553868e-4	0.575296490124952	1.790741318040434	0.6169517985283577	9705	4
cg13364038	14	101925279	-3.5368043995616025e-4	4.2294050902649555e-4	0.40301901048389965	8.53495849664955	0.03615757482886618	9706	4
cg13364075	7	157320369	3.2810874963873333e-4	5.940504501680975e-4	0.5807258958088767	1.5008970494946376	0.6820633072579241	9703	4
cg13364146	18	74606944	-1.7042679434111383e-4	4.231053023261897e-4	0.6870953984238463	1.8923994761225575	0.5950370386180202	9705	4
cg13364230	1	35258779	-1.2212959302455788e-4	4.835391841472731e-4	0.8005971565748775	1.4133504635381475	0.70240831395572	9705	4
cg13364288	17	40688770	2.1366166268195808e-4	1.764036099902405e-4	0.22581526515958417	0.6688519903903185	0.8805046505180731	9704	4
cg13364311	2	222333289	1.9566241953233111e-4	7.026958525249024e-4	0.7806704816742251	3.944837693104701	0.2674826009591927	9702	4
cg13364410	19	19373755	-4.1065847692970477e-4	0.0010767537782829075	0.7029170817775645	1.6752018229752275	0.6424609974869617	9703	4
cg13364558	5	115905922	-0.002477845795777519	8.438915641159444e-4	0.003322455761461376	0.9718800220734751	0.8080557135890267	9658	4
cg13364624	13	111250761	-6.671664244120561e-4	4.5950318340468103e-4	0.14652108971375297	4.151180962409125	0.24559527323848032	9704	4
cg13364628	17	71419646	3.549114266192727e-4	4.3559315966997566e-4	0.4151997862100637	14.875069564256231	0.001926583504697677	9704	4
cg13364749	5	89560863	8.259584811680244e-4	8.356619324704708e-4	0.32296251279266125	0.500458845459246	0.9187905937482278	9695	4
cg13364756	7	99425193	5.374890409769011e-5	4.800355564095408e-4	0.9108483119762267	0.41977388912207597	0.9361280523952848	9703	4
cg13364881	1	197880513	1.3701459032561638e-4	7.484312481537581e-4	0.8547438474859638	1.914263950937745	0.3839926084265471	5804	3
cg13364903	6	35181548	1.47509271740909e-4	3.167399354773648e-4	0.6414223783963355	1.3261461923090865	0.7229339660709305	9688	4
cg13365022	18	58039932	-8.986189966144066e-4	0.0014859479678580026	0.545348714683255	6.406450236753033	0.0934257924274045	9703	4
cg13365209	5	132202351	-2.0418343916467485e-4	1.541502142730427e-4	0.18531232647422544	10.270957444413108	0.016397905357698618	9677	4
cg13365284	2	174830453	-2.0194143055824812e-4	1.8091837942373401e-4	0.26433574103240576	3.9898178948744114	0.26256571449377486	9677	4
cg13365375	7	128864635	3.2738497029754994e-4	2.063012619069813e-4	0.11252925844457252	2.531346337160608	0.2820493654490937	5805	3
cg13365524	6	100902093	-3.1400495023716673e-4	4.7556750847862204e-4	0.5090778916098108	1.505967919351155	0.6808936242271361	9704	4
cg13365543	11	9596475	5.198602868254337e-4	2.3494525723437632e-4	0.026919240951420016	0.5183549977313042	0.9148407854145305	9695	4
cg13365591	10	133930663	-0.0011861315840443435	9.931589114982506e-4	0.23235989112053584	3.8984205540821883	0.2726438509142658	9705	4
cg13365620	1	235529879	3.481555861953364e-4	6.203172696830597e-4	0.5746243543379321	1.1576720192521102	0.7631731617901892	9682	4
cg13365658	1	186344619	2.2250539155843166e-5	1.3399505615333196e-4	0.8681137253078846	0.40058806336643593	0.940120987926047	9671	4
cg13365753	2	234390545	1.3631620681421236e-4	5.263830873607943e-4	0.795660177802804	1.271188020870331	0.7359858678897326	9524	4
cg13365822	5	167288661	-0.003318749973252094	0.002378192020017448	0.16286726771694257	8.943636352336036	0.030049734572098852	9701	4
cg13365901	19	51220256	-4.646946680688124e-4	8.339241142419974e-4	0.5773644510751819	0.39410081089101684	0.9414584153151084	9700	4
cg13366219	17	74236288	-3.618316324939877e-4	2.977063332690662e-4	0.22421439391501574	1.3966712650522541	0.7063151904356237	9665	4
cg13366352	18	18821971	-8.749258131546221e-4	3.5807305348912625e-4	0.014548462293404405	1.0370929938912066	0.7922775486203707	9700	4
cg13366445	7	99036841	1.8695893790780663e-4	1.9791939956600595e-4	0.34485210062117044	5.3218516942514364	0.1496907357582058	9670	4
cg13366470	15	81666512	2.3392239884747142e-4	3.70510798743253e-4	0.5278109845293777	9.16897580901846	0.02712661123326837	9706	4
cg13366501	15	68208151	-3.2719154541929844e-4	4.3631634767770126e-4	0.45331781098733875	0.2679174042886122	0.9659449189637058	9696	4
cg13366537	7	30029754	-1.7247059934985545e-4	4.258601486035519e-4	0.6854822763133079	0.4374091831818436	0.9324106953334896	9700	4
cg13366586	4	83265422	-3.3998733148855344e-4	6.551569349428566e-4	0.603802378715794	1.5065407256314733	0.6807615591411483	9698	4
cg13366587	1	117664538	1.3735786590373896e-4	1.5901445267076477e-4	0.38769368486125627	2.1303139975110756	0.5458044209655523	9701	4
cg13366601	7	158601007	-4.1992753575981293e-4	4.39394669911192e-4	0.3392260656131036	3.4741902697824507	0.32412501635642144	9634	4
cg13366654	5	1486893	-1.7842590175364128e-5	1.2437397524833863e-4	0.8859275367486467	0.10416943533389011	0.9913324238806445	9652	4
cg13366738	1	152815843	-0.0011797288006824055	0.001175767681765797	0.3156828729168128	4.964146738121564	0.1744414006638219	9684	4
cg13366774	12	10336861	6.202078336728237e-4	6.059332394086155e-4	0.30604407677792667	1.7201921017081991	0.6324539994184757	9705	4
cg13366849	19	10858670	-1.2959466125664955e-4	9.660602995218689e-4	0.89328586809266175	1.76726143137408	0.6220849947497046	9653	4
cg13366863	5	177505451	-2.0313739643674025e-4	7.242171204489425e-4	0.7790997573739079	10.898669913430867	0.01228661624279537	9705	4
cg13367169	2	119609642	2.679037123553649e-4	5.292051143589571e-4	0.6126896165553899	4.8770270977745485	0.18102649015624736	9704	4
cg13367219	12	28764033	-0.002801885694343974	0.0029554713768653166	0.34311243104529027	2.7035795579177075	0.25877669284779115	5716	3
cg13367234	1	17253197	8.917782391937277e-5	4.5908293166632154e-4	0.845978489191257	0.8519334469390395	0.8370090754958182	9694	4
cg13367272	7	75847209	0.0012791279608290252	0.0014200338175904168	0.36770908634714305	0.08344668044682069	0.9937470316957825	9702	4
cg13367381	19	34919148	-1.0377056911822377e-4	1.9649320087971694e-4	0.5974210662509213	1.7415706922321352	0.6277315680105235	9698	4
cg13367406	1	41481683	0.003898930867339316	0.0015083147818157755	0.009739076550193633	0.7196012911629134	0.6978154247938584	5805	3
cg13367537	1	180537653	8.846011535970058e-4	3.709477011979924e-4	0.017092782176739506	1.1836721517647908	0.7569230088143064	9706	4
cg13367612	9	131683044	-1.6429628930596495e-4	2.666011697219382e-4	0.5377213192561926	2.578281982008858	0.46130972355879984	9704	4
cg13367644	8	1444085	-4.617708687415319e-4	5.301592961393829e-4	0.3837519678389667	2.05343888806695	0.5613896680547815	9705	4
cg13367647	1	155213714	-1.5476932163584328e-4	2.375563114341263e-4	0.5147200155018794	3.2260920150564143	0.35806243151349987	9657	4
cg13367929	5	176077110	1.6720085270522007e-4	1.7469698639405192e-4	0.3385215012103989	5.021955313810674	0.1701965097035682	9581	4
cg13367936	9	132598310	-1.89642846679967e-4	1.7779282192432495e-4	0.2861295748512468	1.8094244863870956	0.6128862125686341	9700	4
cg13368042	11	103713957	-3.777733317833283e-4	0.0011306835595032464	0.7382961220898479	2.129511568594121	0.3448120530034422	5714	3
cg13368085	19	1470810	3.122624618870348e-4	2.9154677568226213e-4	0.2841449623445757	7.698326431912849	0.052675704761664124	9705	4
cg13368134	1	228288514	-2.8230687865837166e-4	4.1883685290657605e-4	0.5002948598187127	0.829307171134438	0.842445060234771	9703	4
cg13368186	6	167432531	-1.8508194973290538e-4	8.155660313008408e-4	0.8204728820146939	3.40066573095141	0.3338757957355544	9693	4
cg13368198	15	37170816	0.004490000000000001	0.002073	0.030315536957078917	0	NA	1060	1
cg13368480	2	25594059	0.0010030851568302987	4.393587364429652e-4	0.022426458984377836	4.746785022302187	0.19130592755296028	9703	4
cg13368519	1	50893149	2.0119224240819665e-4	2.4251867560538858e-4	0.4067678939454038	5.215378753337622	0.15668854767821286	9673	4
cg13368786	20	33463522	-1.8196858843898286e-4	3.5437060320434087e-4	0.6076030243818191	5.987617029924565	0.11221424017616224	9706	4
cg13368923	6	1379065	-2.9660724377436257e-4	4.987824125226847e-4	0.5520690296942039	7.207712094077694	0.06556385308140572	9700	4
cg13368983	2	201995729	-6.61624423757136e-4	0.0018893965800224621	0.7262053910341228	1.957298566199168	0.5813166798857435	9706	4
cg13369099	7	3313269	7.090856182428493e-4	5.475126098331275e-4	0.1952844514971616	4.834229726944392	0.18434595509937202	9700	4
cg13369159	11	35198201	5.545245821692878e-5	6.517424826705529e-4	0.9321950972492975	1.6322665346853056	0.4421379827994446	5808	3
cg13369164	7	100810273	2.018196651511693e-4	2.133321275354583e-4	0.34413072076981627	1.5182215624767657	0.6780712338822702	9697	4
cg13369206	2	3606108	1.003644075214707e-4	2.0037444769573762e-4	0.6164525786010719	5.021343935321008	0.1702408916213154	9692	4
cg13369291	19	52839445	-3.846543498955294e-5	2.173428699458373e-4	0.8595237600379975	0.13274878245152794	0.9876366907092796	9670	4
cg13369325	6	5994956	1.8423417310004032e-4	4.036654103061209e-4	0.6481000862440278	0.06738687810529721	0.9954404812288562	9694	4
cg13369332	2	112811586	2.1645552598939172e-4	3.830332299341087e-4	0.5719996264838527	5.98550996988272	0.05014908625691093	5794	3
cg13369337	10	13629909	-0.0016271033485604906	0.002090939631264158	0.43646968651086754	5.482622511327239	0.06448573414669799	5809	3
cg13369534	2	119287847	-4.5259734580679607e-4	0.0015741826054159296	0.7737198497670288	2.123414878111452	0.5471903176395085	9703	4
cg13369624	13	21714458	-5.4083212761149373e-5	1.945208263291166e-4	0.7809870115119348	3.8036127170827356	0.28346619072749496	9706	4
cg13369668	10	91461351	1.9696327883868148e-4	1.7493670415538314e-4	0.26020290408099084	0.3052946284057001	0.9590296474086432	9704	4
cg13369686	7	157589455	-2.3915725822809701e-4	8.960761244479132e-4	0.7895508477022155	1.2727926962779066	0.5291960302752704	5707	3
cg13369817	1	55116866	-0.0016259449670453612	5.975405886081939e-4	0.006507256285214725	7.839159613206931	0.049455418654731666	9706	4
cg13369831	6	33375650	-1.668983113564523e-4	3.8763768609684213e-4	0.6667939045289764	3.7811215792887056	0.2860896573282107	9703	4
cg13369845	19	35323864	2.1830282735616464e-4	8.290052646534193e-4	0.7922954290004618	1.1496333598713309	0.7651078825933513	9705	4
cg13369952	5	147024959	-2.0212707007206195e-4	5.512671096721954e-4	0.7138733619094009	2.0800590664779848	0.555957472345306	9668	4
cg13369981	7	100027501	-2.978698132169985e-4	2.547011261880456e-4	0.24220722728434588	6.512072207792766	0.08918761986066442	9687	4
cg13369999	6	29711465	-2.6339526135055376e-4	4.390492530830503e-4	0.5485582875450783	0.6043425368973201	0.7392114504489619	5805	3
cg13370010	13	33743647	-3.989905877679624e-4	5.032679973662036e-4	0.4278946813481543	3.115318079361755	0.37418486866113837	9704	4
cg13370280	6	137539688	-1.5381761462661118e-4	1.5980248715028863e-4	0.33577424608598416	3.2628294973881014	0.3528496829289545	9706	4
cg13370420	19	47164492	-2.892214665674433e-5	2.4729008410300223e-4	0.906894640370263	0.24226060702044386	0.97049480310302	9671	4
cg13370427	22	40743980	-2.738423301232134e-4	5.353574292098417e-4	0.6089918284142348	0.13683077789130216	0.9870777874498946	9706	4
cg13370460	10	123428065	8.011578022155193e-4	0.0012312715637214288	0.5152562115217894	1.4175320891672503	0.7014303070919723	9702	4
cg13370485	12	2762840	1.2762024518951613e-4	4.594622699315351e-4	0.78119659018113	3.4352478331535954	0.329257873282538	9702	4
cg13370746	1	170514245	-0.001479840909156602	8.600390026309606e-4	0.08531123017428961	2.2226291967027203	0.5275048899439525	9560	4
cg13370754	5	80795179	-7.38e-4	0.001893	0.6966420189310953	0	NA	1081	1
cg13370819	5	176930735	-5.0306527627545634e-5	4.6790807602176436e-4	0.9143814587926926	5.083307861759281	0.16579758935891417	9705	4
cg13370852	1	9653338	2.93152467914013e-4	6.097528629810344e-4	0.6306781276849388	0.5645243671125497	0.9045034639260898	9704	4
cg13370900	22	41777804	1.0479700753865807e-4	1.7994848035960507e-4	0.5603159460938484	6.68950041155205	0.08248130389110264	9705	4
cg13370977	2	241185137	-5.406446043053116e-4	5.403228450346891e-4	0.3170224092083988	2.2417543762209706	0.5237709537587488	9706	4
cg13371199	6	97345342	-9.040627288079434e-6	1.5908334727447737e-4	0.9546810132810037	6.564813998943459	0.08714114848078351	9703	4
cg13371407	19	50981337	5.690173243857662e-4	3.5140845259488116e-4	0.10539398118332521	5.514133177809766	0.13779573634644673	9706	4
cg13371456	4	81307951	-4.273807753512365e-4	4.283744944139031e-4	0.3184344301165213	1.2077803050753158	0.751138884356105	9697	4
cg13371583	10	16859456	4.074611155475081e-6	0.00016480146087120455	0.9802748220870523	0.9274939647404898	0.8187883206280184	9661	4
cg13371627	1	199519142	-5.596492810594605e-4	5.365343377524426e-4	0.2969103415811605	4.676297028408262	0.19709382055279154	9504	4
cg13371675	5	666707	-7.065921410846015e-4	3.8265105596386404e-4	0.06480941698936278	0.24233607844964503	0.9704816734440849	9706	4
cg13371705	12	2452955	-2.3897897872718232e-4	7.639159732127087e-4	0.7544066939832296	1.1459509142847049	0.7659945036450232	9700	4
cg13371740	1	212839233	-1.3009412214752897e-4	4.465836634417933e-4	0.7708145223468179	3.7830962248460427	0.28585845525337045	9704	4
cg13371767	13	113473689	1.4594911746759667e-4	3.385778453570974e-4	0.6664209829761473	2.1891035205277016	0.534097825735135	9688	4
cg13371777	5	133582659	7.517710160123666e-4	7.203122817286538e-4	0.29663636140712213	0.4424515177667174	0.801535706056722	5807	3
cg13371788	6	117586817	-1.1438284856138734e-4	2.6766190702614574e-4	0.6691311330564595	6.028932638192386	0.11021104278192731	9676	4
cg13371836	1	840274	3.172671656653884e-4	1.4592038472722562e-4	0.029686483936531637	1.2840056101587223	0.7329345614300231	9671	4
cg13371870	1	245286587	-1.1761675389843506e-4	5.974207770201883e-4	0.8439259625210828	3.1131110921324177	0.37451231568970844	9564	4
cg13371883	2	101511926	-3.452055676142695e-4	4.253878112064686e-4	0.41707406035005534	2.830175490712198	0.4185565539585181	9700	4
cg13371951	6	146350041	2.769193748440501e-4	5.309556650814702e-4	0.6019844083830781	6.238052495433963	0.10058569735548388	9700	4
cg13371976	1	203457150	-2.51157656924597e-4	1.456570592430371e-4	0.08465222560916748	4.5202667846879345	0.21048964470774564	9702	4
cg13372055	2	113830191	1.1040984541992748e-4	7.940768643949787e-4	0.8894171492031357	0.7281963019104196	0.8665527001954307	9705	4
cg13372231	11	5531235	3.74501406295756e-4	5.686268601005369e-4	0.5101484198692289	2.916748655963228	0.40463980047905557	9700	4
cg13372293	2	203878778	0.0012907815468341263	0.0017057532892005398	0.4492162537243542	1.380998175368345	0.7099948468982602	9682	4
cg13372314	6	88873995	3.4781861124955684e-4	5.212715492587163e-4	0.5046122499457188	4.89054848275562	0.1799894178286055	9698	4
cg13372456	5	153569246	0.0012656822208435478	7.232590480731964e-4	0.08012335104895492	2.0761151538958798	0.5567599229786013	9667	4
cg13372458	12	95267153	-6.100692739087284e-4	8.943999437072454e-4	0.49517637643585627	2.817523681568538	0.2444457586271878	5798	3
cg13372487	8	37685049	7.155981561795017e-5	4.1140324488072824e-4	0.8619119759650444	0.8329377656033824	0.84157360677596	9696	4
cg13372488	1	196577387	-4.0811618597373373e-4	4.086328344212206e-4	0.31792275836365513	8.382226447456727	0.038738695899307486	9543	4
cg13372513	7	158177056	8.907703819571653e-4	7.479084233676713e-4	0.2336475750317933	2.64860490403684	0.44903212387754804	9646	4
cg13372658	8	49783907	0.0012038451306970253	7.39677325837559e-4	0.1036251296142958	0.9017428675646865	0.8250071946954869	9703	4
cg13372712	15	40866567	7.621961631586107e-4	6.250339753703756e-4	0.22267436368441973	2.9449915650136727	0.4001843856376674	9698	4
cg13372743	8	52322134	-3.0722597607105406e-4	0.001366394970453184	0.8221004842072973	5.2723812333928315	0.15290460389793237	9689	4
cg13372811	1	110627590	2.9141263213903226e-4	3.323648247561375e-4	0.3806032003231143	3.190777965795423	0.3631358767533903	9628	4
cg13372862	8	145235328	3.471678195466661e-4	3.6735490300352283e-4	0.3446346446196742	4.347148131397578	0.22633630037568128	9696	4
cg13372879	2	172948073	7.948593959249317e-5	5.738518786756363e-4	0.8898350039545584	2.3025465688216675	0.512033227549975	9706	4
cg13372927	11	111896293	-3.5839629073379565e-6	2.0768777898854483e-4	0.9862319932063588	8.333376020337008	0.03960159303959268	9691	4
cg13373080	5	15918940	-1.0782901237234549e-4	0.0012418920679184266	0.9308095059461873	5.976607531866376	0.11275388254244902	9703	4
cg13373085	5	131629069	-2.2963985365707207e-4	2.705418923881427e-4	0.39598457693445427	1.1120383843457555	0.7741687934068738	9687	4
cg13373315	1	27899699	4.751730287566018e-4	3.6910625383678147e-4	0.19796846022754816	8.21556173447705	0.041760563468584345	9704	4
cg13373318	15	65686654	-4.73666476835587e-4	7.523992286357707e-4	0.5289946625574953	2.2356331934114833	0.5249638881746411	9679	4
cg13373343	1	95552972	5.689444830576022e-4	6.696023131752153e-4	0.39550568708901895	0.7042057307644927	0.8722142756688267	9699	4
cg13373360	4	149364881	1.2381355609554243e-5	2.1290476659097037e-4	0.953625617855956	0.6107687918129394	0.8939627400739215	9704	4
cg13373361	7	98885594	-1.6748721591471232e-4	2.0580943958014745e-4	0.4157609438394953	0.7246193101912962	0.8673985253363008	9647	4
cg13373371	19	49828787	1.54209078952908e-4	4.291633079640529e-4	0.7193520206822567	3.8432035740761252	0.278900666352259	9694	4
cg13373406	5	151150340	4.898411985270681e-4	4.3647196245342627e-4	0.26174589572526075	2.045446702207839	0.5630278518693885	9699	4
cg13373589	6	10416034	7.948107410262254e-4	8.197987097170971e-4	0.3322861129693037	1.8594340325987688	0.6020876032869777	9705	4
cg13373703	1	237346809	6.405256868725954e-4	0.0022819838437420754	0.7789496443531185	4.761544950244237	0.19011419680370642	9705	4
cg13373706	15	90748676	4.5613247319090984e-4	3.6645099163508843e-4	0.2132310844192685	0.8210698708638933	0.8444210434618515	9704	4
cg13373719	13	42625635	2.3513729889865733e-4	5.905314503763545e-4	0.6904981489788338	4.486966839678832	0.21345576578041084	9704	4
cg13373757	12	2263558	1.8460966435452156e-5	3.479960170149896e-4	0.9576925784291238	4.13592141137158	0.24715618355735533	9705	4
cg13373897	20	3210075	1.3211144497661921e-4	8.206880761764157e-5	0.1074492994494168	2.125859285926228	0.5466989947208454	9655	4
cg13373996	16	56598820	-3.2319900680454036e-4	8.317265374279974e-4	0.6975808961041438	2.9074761154880133	0.23369508760595864	5802	3
cg13374225	1	10093824	9.22773514574076e-5	2.0046183323748832e-4	0.6452838253775254	0.3157243948463468	0.9570445215926018	9701	4
cg13374249	2	75295497	-3.1505091930574263e-4	5.965935607869614e-4	0.5974417271867398	3.830599656003127	0.28034688402642993	9674	4
cg13374389	22	30821762	-2.127760669759573e-6	1.0072599351456944e-4	0.9831465436645682	4.334401340637154	0.2275455268501665	9694	4
cg13374432	15	86192745	-1.7949855736506713e-4	5.377175965818274e-4	0.7385186614861746	2.4891098693001386	0.4772623891113725	9704	4
cg13374473	19	18434633	-9.443441234574098e-5	2.0085907027502707e-4	0.6382460026285214	2.6447929591862342	0.44969082072022737	9705	4
cg13374488	8	125266658	-5.475844279075665e-4	4.5091100707471366e-4	0.22459662293314592	8.205334559514704	0.04195330414185099	9703	4
cg13374528	7	129414627	-5.001285461157524e-4	4.177976099817296e-4	0.2312834126988074	2.34070989359535	0.5047668638352085	9701	4
cg13374648	19	57352785	9.278966847823081e-5	7.130477805070068e-4	0.8964627312093323	10.360228460960911	0.015739650884267074	9704	4
cg13374688	2	203103432	1.1330378071355836e-4	1.0368222741216328e-4	0.2744822883361367	0.6712552075089516	0.8799432698584673	9683	4
cg13374726	12	121735396	-1.4203882921809242e-4	2.7989411339603197e-4	0.6118226660562363	1.4881320118915187	0.6850121522826369	9697	4
cg13374867	5	43514950	-2.561171610398282e-4	5.879249502300985e-4	0.6631059230264602	2.6242532883975276	0.2692468548409659	5780	3
cg13374901	20	60639404	-1.8205867130758528e-6	5.791081320556697e-4	0.9974916331566115	3.069165360877195	0.381083686986974	9706	4
cg13375187	15	39886363	-2.527506229852019e-4	6.491150738414125e-4	0.6969971207604042	5.1012936061065695	0.16452842671307352	9706	4
cg13375188	10	102650389	2.7881007523078953e-4	0.001104515966003086	0.8007107363996412	1.1104836183968805	0.7745439182657553	9698	4
cg13375248	17	48911181	-2.0453592010154513e-4	1.7616585757149563e-4	0.24562491088922456	0.1655471408828075	0.9829495935571908	9700	4
cg13375262	7	1991782	-1.0732712829429981e-4	4.7400418357891995e-4	0.820869686204529	1.7501474914138802	0.6258430059566114	9692	4
cg13375295	19	45344725	-0.0017033603443709305	0.001062596602341145	0.10893091614609275	1.2088690158134403	0.7508779507487157	9705	4
cg13375427	17	39216687	-1.5735071127734776e-4	4.878517276490417e-4	0.7470451691062315	1.1933475875061341	0.7546002732639098	9699	4
cg13375457	6	33263343	3.309181385281482e-4	2.5698602757935504e-4	0.19785416606130668	3.3326068761147827	0.3431300979237975	9680	4
cg13375462	13	98795555	-9.2091839435706e-5	2.652894330859684e-4	0.7284882236537833	6.398898789167239	0.0937361040600775	9689	4
cg13375463	1	27899025	-6.852443593962394e-4	9.810703427190915e-4	0.48488576179888265	1.419385219485884	0.7009970856229054	9550	4
cg13375479	7	133984347	-4.070556294478547e-4	6.741197621239032e-4	0.5459548042221398	2.7364554651670714	0.434067577468376	9684	4
cg13375518	5	107060430	9.404030228549779e-4	0.0011647482401728594	0.41944333896792796	4.366579977657575	0.22450427720753127	9695	4
cg13375538	19	12911875	-3.05149816065171e-4	5.756237479882721e-4	0.5960285467608482	2.5497823520182568	0.4663614376221226	9703	4
cg13375571	7	906726	3.760163483168947e-4	7.516612627936451e-4	0.6169011149181425	0.9431788794469655	0.8149971975162241	9702	4
cg13375629	7	3375859	-2.849196500955999e-4	6.135306678397627e-4	0.6423658509817465	4.494750044510938	0.2127590497118517	9705	4
cg13375636	10	134190059	-7.128285650492857e-4	4.3725643833470004e-4	0.10305289490448385	0.877069859601211	0.8309575544331347	9666	4
cg13375690	8	66706202	-8.473555882041397e-4	9.736847641643562e-4	0.38416019313545546	1.1467127172487688	0.7658110674209803	9610	4
cg13375828	17	3598755	-7.028376021836407e-4	9.020773943599086e-4	0.43590180638708526	2.077256209835074	0.5565276729272759	9706	4
cg13375905	18	74692253	9.810657005179372e-5	5.437262000232756e-4	0.85681204194804	1.7772734941453803	0.6198929214645754	9701	4
cg13375916	8	143055975	-2.682993197570202e-4	5.036706927750425e-4	0.5942495938408423	0.6313768217466034	0.8892132792897922	9706	4
cg13375984	4	89445274	1.573646218315908e-5	3.5785427390248143e-4	0.9649247315532572	2.2448441680697004	0.523169563145487	9705	4
cg13376046	12	13197196	5.258412679745667e-5	2.0032824941168062e-4	0.7929438301826166	2.9607993117254625	0.3977087244573322	9681	4
cg13376104	12	15095274	-1.3666974536120273e-4	3.191379663285059e-4	0.6684716006655754	3.9091509056727265	0.27144277371238107	9697	4
cg13376120	2	208675738	4.524271101339005e-5	2.454217891091097e-4	0.8537414353345754	1.7706788782159644	0.6213362305451055	9702	4
cg13376143	8	95483431	3.5376883419254655e-4	6.514401067823333e-4	0.5870908491632603	2.9228639861362753	0.40367156911927937	9682	4
cg13376158	17	73128023	-4.249431211650354e-5	1.7316137387870273e-4	0.8061444444403798	0.8375473201101554	0.8404667168407429	9701	4
cg13376199	8	1311063	2.199442701872999e-5	5.580332649010147e-4	0.9685601697317728	5.156019925035821	0.16072265964250534	9704	4
cg13376246	1	216269240	-4.0559863203190437e-4	8.193166062816883e-4	0.62056831930052	0.27195518535127633	0.965213668646861	9704	4
cg13376290	17	4614420	7.868078380246195e-5	1.2381168078972986e-4	0.5251104729232752	0.6957600630282963	0.8742007692187177	9663	4
cg13376598	11	24518225	0.0010342702096320273	6.238797725188336e-4	0.09735708961529674	0.28195715352372897	0.963385349229372	9703	4
cg13376819	1	54142784	-4.003246807106296e-4	4.163046445296119e-4	0.3362431666549148	1.3610333333576663	0.7146936050407404	9705	4
cg13376953	11	1750381	3.5838288465953325e-5	2.579514354326931e-4	0.8895021081413887	0.8544814055360226	0.8363962200811331	9699	4
cg13376998	2	8406396	3.7345007935348363e-4	3.590974188830169e-4	0.29835443820887114	3.4996335295312466	0.32080965390674326	9706	4
cg13377023	10	17299452	-2.6373775927250815e-4	6.478319839831313e-4	0.6839284684940368	0.8118780475095245	0.8466239025102091	9694	4
cg13377056	1	145705805	7.701556590031955e-4	0.0014688016234902558	0.6000400843601554	0.4891284724064397	0.9212732644594227	9704	4
cg13377102	17	7832764	0.0019089839627804926	0.001272345245742277	0.13351953707236053	0.3794808170623685	0.9444478858395489	9695	4
cg13377154	12	56320780	6.083852354855834e-5	1.8225604315303054e-4	0.7385244532972086	0.8370081245484848	0.840596219471674	9591	4
cg13377237	1	149899427	-2.8786200451912363e-4	2.0212268154609094e-4	0.15439018641284788	5.51204593755943	0.1379199095415188	9699	4
cg13377264	6	30419135	-8.293474500828196e-4	0.001744567969314922	0.6345101305792245	5.078223402832732	0.16615803951473895	9672	4
cg13377341	6	41715281	-4.680999996746333e-4	4.019623462278845e-4	0.24420648327658492	2.9826120130207836	0.3943138385109323	9701	4
cg13377530	16	88709526	-3.4789379496582884e-4	5.319106863351851e-4	0.5130824870700661	4.611192230361681	0.20258405537020127	9705	4
cg13377589	6	32163322	1.965434501497297e-4	2.020037169366088e-4	0.33056847404648204	10.781640119169028	0.00455823377931594	5809	3
cg13377803	19	5978247	-7.69279724680338e-6	1.5122015778844838e-4	0.9594279105837297	1.5485116884007792	0.6711199538059649	9687	4
cg13377839	2	121108738	-4.301780354501264e-4	5.565680296197868e-4	0.4395745405266253	5.055202650884089	0.16779927662333818	9703	4
cg13377885	5	122759911	-0.0013195693344336527	0.001423925742332326	0.3540759898535654	3.7865279959518894	0.15057951461883357	5809	3
cg13377965	1	21844799	3.14657916275862e-4	4.006690064243246e-4	0.4322593420985395	1.3095591714567614	0.7268644176828712	9615	4
cg13378013	10	62206867	-2.849343436371922e-4	4.891499331947074e-4	0.560223736285087	0.46342514703719934	0.9268500527996061	9695	4
cg13378083	1	23142734	6.432538724928342e-4	7.984737011273548e-4	0.42047102708190226	2.178427440937069	0.536209982522931	9701	4
cg13378272	12	132428250	-7.216102692525083e-4	2.2691445991702592e-4	0.001472251435948704	6.10286804036116	0.10671132904800397	9694	4
cg13378284	11	616089	-4.2285693132016246e-5	2.3453835561723765e-4	0.8569223185876376	1.595458089493072	0.6604201054539711	9660	4
cg13378388	4	177713813	6.896640040948252e-4	4.3007318160964025e-4	0.1088029430769465	0.8689535786234737	0.8329128135261119	9700	4
cg13378394	19	50831811	2.459295113032269e-4	5.955934506751382e-4	0.6796688395890742	0.4292909283780539	0.9341273729237123	9675	4
cg13378400	11	17744494	0.002325655110922399	0.0013836280574833068	0.09279431600651891	3.2520360758134887	0.35437431323871416	9706	4
cg13378519	1	145516269	-1.8554507249087426e-4	1.5824687117886542e-4	0.24099481010439452	0.9549603535607654	0.8121483481061909	9705	4
cg13378563	2	95978247	-1.3117462683663958e-4	4.1783447680499047e-4	0.7535672071471381	3.3618669046123557	0.3391243280790076	9704	4
cg13378565	5	72733903	2.6560253233056774e-4	4.044813850867152e-4	0.5114062601575813	1.3064906095969806	0.7275923967797538	9698	4
cg13378628	5	76934693	0.00017062142689658859	2.08644464735248e-4	0.4134933407680904	2.8552411437134553	0.41448678774506215	9694	4
cg13378643	7	4147432	-5.788633314006081e-4	5.446862550882085e-4	0.2878969937065421	3.9646227999808117	0.26530965513075816	9690	4
cg13378649	1	222927856	-0.0017568276068366234	0.001047350339073478	0.09346388859270703	8.947038803853182	0.03000338507309915	9701	4
cg13378656	7	142494492	-0.0013548448550358874	0.0012769443513476386	0.28868744612919184	1.258851978935894	0.7389264828732902	9703	4
cg13378687	2	18770693	-3.6441172717341093e-4	4.8729409289425824e-4	0.454564455158404	2.9109976873569603	0.405552119846908	9701	4
cg13378781	5	177853642	4.648837450676859e-5	2.7482432702799557e-4	0.8656733922622813	0.565649511523554	0.7536518494321035	5786	3
cg13378789	11	63539675	7.793086323029674e-5	3.770286295788275e-4	0.8362461346696894	2.049015444287874	0.5622959412163598	9703	4
cg13378865	6	26660005	-2.8536603547580914e-4	2.5926331542165383e-4	0.27103580351040724	1.315804638352648	0.7253835737950027	9689	4
cg13378886	1	26232871	-3.1658376234678493e-4	2.1758882696195158e-4	0.14567941602908752	1.0454585561899696	0.7902541691423797	9698	4
cg13378934	19	47910580	-7.003424280589338e-5	5.273270305295359e-4	0.8943437357323023	10.367983463368809	0.01568371105616279	9693	4
cg13379195	17	3794211	-2.7367160454240807e-4	3.809536523703461e-4	0.47251958517761644	3.068101526003059	0.3812439788628113	9703	4
cg13379208	6	142564220	5.08324779546024e-4	7.802595048305963e-4	0.514735593943279	1.5712675179613376	0.6659221207995107	9662	4
cg13379236	4	110833808	-0.0010517512694167446	8.158694716680709e-4	0.19735738716021775	1.7916167871378068	0.6167609139703709	9701	4
cg13379325	20	62052259	0.003083224661571306	0.00398051724941886	0.43858853094918193	1.891004675862781	0.5953342535101149	9700	4
cg13379339	8	10717181	6.945161448039836e-4	6.232944767648017e-4	0.26516488117382786	0.8167452225828353	0.845457746884874	9704	4
cg13379558	19	14797552	8.532642588639837e-4	0.0013673231734860588	0.5326013614191087	1.9986256542868537	0.572692004074167	9701	4
cg13379731	2	133015639	6.45774861945862e-4	6.127898408309125e-4	0.2919618438589259	5.2030073597213295	0.1575213701181189	9696	4
cg13379763	2	219892516	0.001634735292398947	9.306628431985418e-4	0.07899830396868472	4.477177761639323	0.2143350350000449	9701	4
cg13379794	5	3590590	4.128380992938466e-5	4.006241341460337e-4	0.9179242924702053	2.5760020035621074	0.46171224656689347	9697	4
cg13379822	12	54816219	-1.2554450893290784e-4	4.470833269250218e-4	0.7788577804265499	2.269442222546192	0.5184002291388495	9703	4
cg13379827	1	65468782	1.1382597699182646e-4	2.3021612891276094e-4	0.621001867711864	11.381575773043991	0.009831753246964897	9631	4
cg13379871	10	22610507	-1.3723940248937332e-6	2.017235058577366e-4	0.9945717602318398	4.062284348316567	0.25481661366548214	9643	4
cg13379971	1	43638475	-3.848280637778455e-4	2.3705405671514465e-4	0.10450887406435287	7.957808647652323	0.0468917691473753	9699	4
cg13380103	5	178770629	3.9822201804739674e-4	2.875084146073559e-4	0.1660281522101303	2.8585259804185306	0.4139558962765105	9637	4
cg13380109	3	52255762	-6.513284631243604e-4	4.968205145820451e-4	0.18985996111642853	6.785343308364202	0.07906361439212724	9696	4
cg13380112	8	62823815	-2.504456622081202e-4	3.5604713879234504e-4	0.4818028235494119	3.354294301591968	0.34015709651970766	9676	4
cg13380118	11	71992113	0.001365719829071584	6.902958197087683e-4	0.0478773002279398	4.716063139274819	0.09460626587644275	5806	3
cg13380204	17	40441155	-4.49157836743791e-5	1.919296022931629e-4	0.8149677606214876	6.6166540868634955	0.08517375529117237	9703	4
cg13380277	5	14203799	-0.0018856187405780513	9.176723060114202e-4	0.039899833437149326	5.854372260830421	0.11891433288676925	9702	4
cg13380325	17	41051502	7.55293525098431e-4	7.803077676580051e-4	0.3330727840772994	1.3407681248667147	0.7194757923557282	9645	4
cg13380419	17	73267556	-1.064014327748284e-4	2.2138404487050245e-4	0.6307871341330242	0.6288797626734388	0.8897903414799573	9687	4
cg13380502	1	27718221	8.886856162488748e-4	6.349808570498028e-4	0.16164898498009267	1.2710136762690933	0.7360274008160188	9701	4
cg13380562	6	143832576	-2.0722695208286285e-4	1.9339417313974318e-4	0.28393283011027454	5.8043855905341974	0.1215249847432465	9705	4
cg13380612	1	184633847	6.51892003264372e-4	5.227047140253136e-4	0.21234192784545589	6.181619863071468	0.10310071505935962	9699	4
cg13380622	1	157557578	2.3381876203261225e-4	6.085007642383028e-4	0.7007903087673382	1.818687929053616	0.6108767015345448	9704	4
cg13380624	19	7735426	-4.058789125585074e-4	3.246710704359277e-4	0.21125446164996162	8.643382059119832	0.03442801817199822	9653	4
cg13380669	1	169395476	-3.946021494077953e-4	7.71617856391872e-4	0.6090739185414255	0.6502192729509493	0.8848455751915535	9650	4
cg13380906	1	31189234	-6.05330798424414e-4	4.435906200531644e-4	0.17237381520513195	2.2643372093960332	0.5193873566837072	9706	4
cg13380995	6	37670128	5.132061285487253e-4	5.331651078122807e-4	0.3357658157255093	2.958465853509336	0.39807335492124934	9698	4
cg13381015	12	131517024	-1.1993905968344801e-4	0.0014077308834550932	0.932102171232571	2.0331691263435223	0.565550948343279	9702	4
cg13381110	18	60646614	-0.0011545350525812702	7.409463832013016e-4	0.11918827629249411	3.729828798623925	0.292154400325736	9698	4
cg13381203	11	46961407	3.4421557366699063e-4	9.725292679815988e-4	0.7233849553653545	0.4696548306343341	0.9255057062475043	9586	4
cg13381243	7	1103063	6.717773306092122e-4	4.3960000370452297e-4	0.12647384005050774	2.3350613168402767	0.5058373851391427	9703	4
cg13381245	12	26279706	2.4264748278408576e-4	2.3058366109518963e-4	0.29265338617145387	7.097402550193115	0.06885717601201176	9704	4
cg13381360	10	86088270	2.0673157677863422e-4	2.637722308842866e-4	0.43318661554408616	5.1183085753732795	0.07737014566727708	5756	3
cg13381629	14	102482412	4.6627045655958497e-4	6.146904360384557e-4	0.4481246872016504	1.875185487408367	0.5987119537074571	9694	4
cg13381646	12	105379979	1.1342655041907046e-4	2.77522703751168e-4	0.6827518432325768	1.8227107903212811	0.40197901421917914	5809	3
cg13381679	15	90746138	2.977948703195303e-4	5.735281549625014e-4	0.6035981161960284	3.445502632724179	0.32789933363321383	9705	4
cg13381718	12	108955348	3.6789644011465814e-4	3.262696339358255e-4	0.2594956195365468	0.7644149184493596	0.8579581837751022	9676	4
cg13381753	1	213189256	-3.287555706231062e-4	1.5680039487625248e-4	0.0360245568439087	1.0452708476889427	0.7902995664254515	9705	4
cg13381844	1	17973557	1.272130321580362e-4	6.361366915958139e-4	0.8414981695817648	0.9641861364494391	0.809916920288738	9702	4
cg13381984	7	127881344	-0.002090789964273052	0.0011593225325966902	0.07131625243115859	9.867047919618198	0.019730751073416302	9693	4
cg13382000	4	71553885	-2.601922639877001e-4	1.4654109293923498e-4	0.07580573689784603	0.7153150727974801	0.869595913903859	9611	4
cg13382072	19	1851882	1.5712556370657985e-4	9.744489166999477e-4	0.8718999969066354	2.89356064887482	0.40832883119129876	9704	4
cg13382100	12	132414849	-1.3574453773041728e-4	2.663820423818777e-4	0.6103415912164833	7.944330542060175	0.047176345936314375	9701	4
cg13382117	4	160020735	-2.0847408864749434e-4	6.016245979482497e-4	0.728953039211687	3.2185994215781433	0.35913371618799994	9703	4
cg13382132	15	99058861	2.3503102489641286e-4	3.6701201347217574e-4	0.5219187254612108	7.175732569770069	0.06650257964867654	9705	4
cg13382322	18	35147090	-2.762073460798676e-4	2.464801779804707e-4	0.2624552993472934	5.366652960343623	0.1468353844648948	9660	4
cg13382504	6	112170902	-1.1080220617680767e-4	4.8509270344434055e-4	0.8193240198263677	2.9666252472975554	0.39679958218600514	9700	4
cg13382516	10	52336353	-6.979116630009591e-4	5.648082852623393e-4	0.2165845391498498	5.2521771215969055	0.15423581964042016	9705	4
cg13382567	12	119446985	-0.0013943854397922948	7.948880680799257e-4	0.079397796757654	3.0298947476541054	0.21981975281569902	5809	3
cg13382596	22	42373029	-1.5984320389974768e-4	2.412289442877244e-4	0.5075737430985559	5.160802848056342	0.16039401488917873	9698	4
cg13382694	17	47440203	8.10383637972864e-4	4.894403071164994e-4	0.09777541701314943	7.089991401343142	0.06908408691556174	9702	4
cg13382700	5	32089830	-4.891647126326412e-4	6.60009525947468e-4	0.4586037337478154	0.24431692126958282	0.8850081184426198	5808	3
cg13382703	1	44057099	-3.1678671267127323e-4	4.6640022224416795e-4	0.4970007129769982	0.8578728906287668	0.8355802670720813	9705	4
cg13382707	1	161015776	-4.24569781665369e-4	1.7518351167282654e-4	0.015368723815235057	0.35837795606897005	0.948699827707478	9663	4
cg13382714	14	31495002	-5.169133752856073e-5	1.4272644206114268e-4	0.7172244624465258	1.2280552420090531	0.7462836675271466	9704	4
cg13382768	22	24979436	-2.6985248852863736e-4	4.226089425249827e-4	0.5231225718814942	3.743435394075015	0.29053445376744735	9703	4
cg13382769	7	79084078	-3.123073030558855e-5	3.891125687295285e-4	0.936029335434585	7.033410173385363	0.0708404663310779	9697	4
cg13382840	15	88119539	6.064107067738149e-4	6.923804789236958e-4	0.38112001467886625	1.392480484882162	0.7072982903112908	9664	4
cg13383019	3	136537856	3.854775339141894e-5	2.1159672941243693e-4	0.8554449496747812	5.704446177838912	0.12690917086061576	9698	4
cg13383058	11	66084660	-4.912265722287744e-4	3.960464480370459e-4	0.2148549649539964	1.0863462339976304	0.7803711376238304	9694	4
cg13383153	19	36980459	-2.921495054057585e-4	1.920665747837667e-4	0.12823861333181594	1.2591756412951687	0.7388492813032689	9703	4
cg13383235	7	7680321	-1.2296604468895126e-4	2.1061096712207843e-4	0.5593185786814329	2.9778750684074007	0.3950489997651484	9666	4
cg13383332	8	141644455	1.8239591685695664e-4	3.2566511322198733e-4	0.5754303164404713	5.982257035371701	0.1124766570309601	9692	4
cg13383435	3	35785958	-2.270792736559475e-4	0.0014369272458652931	0.874432248297407	4.078409171665358	0.2531208837006019	9704	4
cg13383490	11	18548806	1.7519981571145928e-4	1.6619999882455495e-4	0.29181400802777796	0.9487845791048342	0.8136418095490938	9700	4
cg13383591	1	15931055	1.611047554726438e-4	2.6510041991758843e-4	0.5433783799634907	4.24674838858205	0.23602296301203243	9689	4
cg13383639	5	158449760	-1.9044107867414106e-4	0.0010955465901157277	0.8619974777915218	2.081019402121778	0.5557622013616235	9706	4
cg13383819	15	71506968	5.904586473169871e-4	7.904000125243489e-4	0.45504077389372233	3.815218261514481	0.28212094710947566	9706	4
cg13383851	19	57946287	-2.299414052976963e-5	2.863277822048748e-4	0.9359930484377869	3.0151149457977757	0.38930061470853733	9679	4
cg13383912	1	155030096	6.630869458953953e-4	6.441174304669694e-4	0.30326807636935643	2.293518680296228	0.5137636928003713	9704	4
cg13383926	5	180647406	-1.546024427827438e-4	6.327293918339342e-4	0.8069658626032505	0.9998117964227222	0.8012974966570174	9696	4
cg13383971	17	6912197	-1.1089651643301384e-4	4.359382861995432e-4	0.7991975082228829	3.4704292138730066	0.32461765290203687	9698	4
cg13384122	8	146219353	2.0626651790833108e-4	5.041224318969363e-4	0.6824225616772573	0.31874208963125217	0.9564659091455472	9690	4
cg13384212	6	166190016	0.0014659483527067838	0.0021093690099522134	0.48707405138444354	4.512955995796717	0.21113754935168005	9675	4
cg13384284	3	28620612	8.570398454375153e-4	8.27965342677761e-4	0.30061492635360937	3.3601087802073457	0.339363860280867	9701	4
cg13384341	11	130184762	-4.994105043553622e-4	2.469647179304094e-4	0.04315634168464799	0.8882187210719705	0.6413952736608179	5808	3
cg13384396	3	123167677	1.9561864388283967e-4	7.678504050623075e-4	0.7989073903573441	0.8242800600209214	0.8436511810860572	9705	4
cg13384409	7	2414466	4.972680353738491e-4	4.8114466689606786e-4	0.3013650883740062	3.2222431211961937	0.3586123973730229	9672	4
cg13384453	1	174968388	-5.502338094574792e-5	1.9168333850313213e-4	0.7740713251455513	1.2744452074251578	0.7352100729473839	9699	4
cg13384512	1	203602040	-3.98442679491628e-4	5.849572501201618e-4	0.4957776110835071	2.3738985105153594	0.3051507826295695	5809	3
cg13384781	10	102414426	6.249130390760111e-6	3.1827213564178695e-4	0.9843349016500772	1.9197621238375666	0.5892262168832421	9697	4
cg13384816	8	11728558	5.214020790825323e-4	5.466802386527476e-4	0.34020483119201494	0.2168414424749797	0.9748257865321038	9703	4
cg13384849	5	173307471	-4.146694419370391e-4	4.2590361511305635e-4	0.3302438944271432	4.530521509800452	0.20958394196402358	9705	4
cg13384850	7	158589520	5.484001046706703e-4	5.232133570922838e-4	0.29457476398440635	0.06524804273193573	0.9679024018092042	5809	3
cg13384867	19	39663807	8.743517663497254e-5	1.142772336781314e-4	0.44420332391839545	2.230265177708942	0.526011702896595	9647	4
cg13384949	1	2383501	-2.3597050754540344e-4	0.00128414243964572	0.8542038797193299	2.0090336774122175	0.5705338496798841	9706	4
cg13384996	17	14738223	-3.677126006782688e-4	4.41114521119443e-4	0.40450701873963485	1.3191624903513086	0.724587861181959	9699	4
cg13385016	4	111538826	-0.006495706941979076	0.0021328515742447592	0.0023225485710402127	1.878089947222779	0.5980908574071762	9666	4
cg13385114	1	9656493	-9.078256375264972e-4	6.318042825034249e-4	0.15075267842565795	3.8583715329157817	0.27716915826501387	9702	4
cg13385156	4	1750374	2.2519952668012373e-4	2.1510185619830498e-4	0.29512555922551287	11.878091539746205	0.007812650814128741	9683	4
cg13385203	17	79216946	5.110244168729509e-4	5.942619034257312e-4	0.3898269082636893	5.963325066902408	0.11340823762865379	9703	4
cg13385210	17	38599271	2.5901432674822636e-4	8.030183964102051e-4	0.7470353646206652	6.823354560709587	0.07774634558192867	9704	4
cg13385220	1	202250453	9.347269333261282e-4	0.001059040425002042	0.37744331662432323	0.16101986744086888	0.983622193559735	9702	4
cg13385568	11	134263043	0.0012895888727255274	8.878895754326015e-4	0.146384766058127	1.4357323900430368	0.6971806483438798	9703	4
cg13385601	15	62612975	2.0714273762024752e-4	9.181167861103491e-4	0.8214993323228049	5.373803397546472	0.14638445466471312	9698	4
cg13385644	11	116612907	-5.3742086544755217e-5	5.448214535191403e-4	0.921422800199317	1.0711264636696707	0.7840484405192155	9698	4
cg13385744	2	200245183	-9.368581186442905e-5	4.04316682879795e-4	0.8167602029618134	1.1577675506313658	0.7631501758546575	9703	4
cg13385881	2	224810212	-3.798290137614635e-4	3.284980365276923e-4	0.24757498116472798	2.1822625470869212	0.5354505413211041	9695	4
cg13385995	1	99730419	4.003516449125755e-4	7.747636342947845e-4	0.6053374128321274	1.016417315160982	0.7972795357552778	9706	4
cg13386070	1	175046885	-1.1458916758563876e-4	5.286598845709754e-4	0.8284000284741047	0.06391128111190235	0.9685495454456448	5808	3
cg13386109	6	1318667	7.927220981341436e-5	6.943711491135383e-4	0.9091077640652925	2.57642086061089	0.46163827761904136	9704	4
cg13386176	11	133920690	3.700833769762507e-4	2.2762027563545922e-4	0.10397507031893768	2.911896895252838	0.23317910082481022	5808	3
cg13386215	5	130540986	-7.820060594574825e-4	9.657887328326912e-4	0.4181084974932111	0.3367459956205894	0.8450385783540127	5671	3
cg13386217	8	2019935	-5.372408058883469e-4	0.0011389161864849013	0.6371321363560142	3.2904492257189926	0.3489741483466726	9696	4
cg13386351	17	9479935	1.471753730259549e-4	2.4985753382948125e-4	0.5558363437447169	9.745817477633862	0.020855070489055907	9678	4
cg13386353	19	49496997	-1.2277507082060233e-4	1.588957435695966e-4	0.4397136200111174	1.7297660321111976	0.6303365278099391	9702	4
cg13386634	6	169951905	-3.546675401847176e-4	6.93641313322846e-4	0.6091321867757357	1.7669580513675682	0.6221514923200626	9704	4
cg13386712	1	150849166	-2.4777325294365096e-4	1.5213193936521927e-4	0.1033821627795115	4.842684529829376	0.18368570334873505	9686	4
cg13386903	6	167250429	2.797842768300675e-4	4.5242857638104955e-4	0.5363081360791959	0.20276533789988854	0.9771416478894315	9704	4
cg13387050	6	42900231	-3.3129322371495e-4	6.578455670479695e-4	0.614540146159289	1.6807951017451863	0.641211890906127	9694	4
cg13387113	17	74696737	-5.137133199836636e-4	4.541105686322359e-4	0.25794919759975704	0.7160510033492229	0.8694222543605712	9639	4
cg13387232	4	1387823	1.895685214497692e-4	3.900417219256144e-4	0.6269521792172612	6.0499565324364895	0.10920486601864839	9704	4
cg13387374	1	19411106	3.8807006670398344e-4	4.718741315096049e-4	0.4108483377527695	2.805206862549023	0.4226434918890314	9706	4
cg13387826	1	2005260	-1.2483962682155792e-4	1.4451796412029313e-4	0.3876787231644118	3.2831045575444824	0.35000110685440255	9629	4
cg13387854	5	2225323	-0.002385219208807605	0.0015607300660856567	0.12644515411354806	2.3995594071747144	0.49371664419767963	9706	4
cg13387972	10	334430	4.59000016548358e-4	5.381339135967e-4	0.39368837729031675	3.7570463228970485	0.2889220519260537	9699	4
cg13387994	19	3786957	1.1349126767506229e-4	8.477502313413265e-4	0.8935026269439342	3.235231512351677	0.3567594179405381	9705	4
cg13388025	1	1392347	-0.0010449517748202678	5.668299053825832e-4	0.06525582445597426	1.4778376888308902	0.6873947447401763	9703	4
cg13388111	11	61062665	3.9394328411954935e-4	3.1152507387461524e-4	0.2060277908574909	2.8051233678436365	0.4226572137922538	9620	4
cg13388191	1	3059137	-2.5030151918228335e-4	6.471791170932367e-4	0.6989355811930822	2.611653758588284	0.4554501544712646	9704	4
cg13388253	19	51505507	-0.004403300053609573	0.0025668167037153477	0.0862588767536987	3.9473950029807683	0.26720083397746974	9703	4
cg13388277	7	63504673	-1.2181996104476859e-5	0.0015202493840035915	0.9936064946347891	1.9439743711710902	0.584116071502825	9701	4
cg13388333	8	101962701	-5.686961132442223e-5	1.8649188680502674e-4	0.7604086835131539	0.9881202097641492	0.6101441093488145	5809	3
cg13388466	17	14201744	9.525186403288411e-4	0.001712262004084082	0.5780108617770361	2.280598068635364	0.5162479885637463	9706	4
cg13388467	19	7509073	4.8460210294379535e-4	3.8426472913525076e-4	0.207267333553232	4.965634580182666	0.17433091410703222	9699	4
cg13388615	2	242878809	1.8309074269012347e-4	7.360776125678384e-4	0.8035631694486192	1.5343034035559955	0.6743760513706508	9612	4
cg13388692	1	86081680	-5.220375139947989e-4	0.0015676973963864402	0.7391370368706209	5.41301580949453	0.14393479671610115	9672	4
cg13388731	2	220143225	7.395974349196388e-4	6.284519033517476e-4	0.23925296002809676	3.221876054625453	0.35866488541048824	9705	4
cg13388769	3	159665668	0.0016130549499057197	8.63315632394631e-4	0.06170052566581554	3.9651806412798987	0.26524862146231537	9693	4
cg13388944	1	53686497	2.5973655158209317e-5	1.6174939659530164e-4	0.8724245146726363	1.4048577114818386	0.7043964526704601	9706	4
cg13388983	11	66824140	5.171802031033568e-5	3.828455359919689e-4	0.8925419208373656	2.026909121073847	0.5668404429600374	9529	4
cg13388992	19	9945906	3.524158057635853e-4	2.5608264317938793e-4	0.1687659198648796	7.540057802922124	0.056538079770732615	9639	4
cg13389146	2	96808802	-3.3836915218392453e-6	4.976171012638687e-4	0.9945745947799043	11.662822153966575	0.008632132513206684	9704	4
cg13389209	9	137689064	6.955695061136285e-4	4.075971505910542e-4	0.08791275865465871	3.445005320760693	0.32796510277865726	9699	4
cg13389211	17	78027740	-5.252701874220191e-4	6.19740467416896e-4	0.3966804007795504	0.40376435357796436	0.9394637743709484	9701	4
cg13389213	19	58838502	2.519800702585988e-5	1.7184009523488916e-4	0.8834190483513741	3.350776359412206	0.34063781593756265	9704	4
cg13389229	3	49449900	-4.903036750995112e-5	1.5931710447186296e-4	0.7582700454553455	1.6911379464373308	0.6389058271859989	9705	4
cg13389382	9	140176236	8.395550845567456e-5	3.9533274938562146e-4	0.8318209685961091	0.17770078224344618	0.9811062428864098	9700	4
cg13389460	1	12080011	1.741418049073455e-4	3.1516563622437885e-4	0.5805780365363031	1.6816669174832202	0.6410173218422706	9702	4
cg13389502	17	1961440	-7.030169618016707e-4	0.0015543032583946925	0.6510502816718895	0.19616725412748823	0.9782056497039671	9703	4
cg13389508	8	145012644	-3.975656267238877e-4	4.001949995780837e-4	0.3205005593765303	2.871250453710106	0.411904728048356	9704	4
cg13389611	3	179370465	-3.325245729130184e-4	3.83092540056983e-4	0.3853939780464518	2.96244493271789	0.39745174604752487	9614	4
cg13389652	19	3481985	5.074058355436234e-4	4.01817783780438e-4	0.20666970842287172	2.1893450182468746	0.5340501185034645	9631	4
cg13389684	2	170655297	2.8028310774599505e-4	2.4788055123824935e-4	0.2581736216732494	0.08373556714274703	0.9937150746926698	9674	4
cg13389876	20	3212177	-7.386903460857144e-4	4.5657942147855787e-4	0.10568863512807512	0.5058916812131986	0.9175951414866851	9704	4
cg13389944	9	135521307	-2.452039134324304e-5	2.955149765413793e-4	0.933871320851688	4.388650850715446	0.22244002691917508	9633	4
cg13389958	7	27280924	-0.0013041336218182775	0.001692373972334006	0.44094748102487363	1.1276498441135208	0.7704038403952048	9637	4
cg13390004	1	15929781	-3.3124685598120095e-4	5.540803505466935e-4	0.5499521666393793	0.012871213622369954	0.9935850573537522	5807	3
cg13390007	1	36930317	5.555140430279225e-4	1.717080900849729e-4	0.0012154755913558024	4.279079137189466	0.23286285892205233	9699	4
cg13390059	1	88261783	3.662723114145753e-4	8.894338524268366e-4	0.6804831772812943	4.4331474654373	0.21833145915139857	9679	4
cg13390101	9	117557209	4.7794755961079124e-4	5.468134543749405e-4	0.38208578688434575	3.695490498920112	0.2962786001171745	9700	4
cg13390284	1	65531864	-0.0012480954386863065	5.422354824268531e-4	0.021348763051488886	2.5448563064393026	0.46723905826469114	9705	4
cg13390332	17	78971641	-0.001578776598292092	9.91112828857129e-4	0.11117516195383274	1.5049335078549422	0.6811321482924753	9705	4
cg13390372	4	6753778	2.392822051203496e-4	5.384414258036275e-4	0.6567549768041749	1.1837638539558493	0.7569009860005409	9702	4
cg13390385	1	7113332	0.0022203686807949095	0.0011312680190751572	0.04967806896538555	2.7316848499222206	0.434869612812783	9706	4
cg13390388	8	25792193	8.050129192912978e-4	0.0010685799066743708	0.4512406060102747	4.67136045034896	0.19750521982060693	9698	4
cg13390441	9	132962957	1.4652711143050946e-4	6.151433984323286e-4	0.8117260352114486	4.423186433211201	0.21924507240623822	9704	4
cg13390444	22	26839207	-1.3615927666653485e-5	2.2657627056273268e-4	0.9520805814069413	3.040685537585693	0.38539470567628165	9660	4
cg13390480	6	33138503	-1.9809720996197258e-4	4.87117370156853e-4	0.6842485841668176	5.338828767804765	0.1486026015701462	9702	4
cg13390484	9	80765924	-3.7741590992199125e-4	8.539937180220278e-4	0.6585309921874274	1.4226158779756024	0.7002421118776488	9701	4
cg13390570	5	1255616	-3.1566480728502497e-4	5.880571182334091e-4	0.5914107688514477	0.5925908100167275	0.8981264238046569	9705	4
cg13390630	20	44803246	-5.241771116813088e-6	3.1577589008875305e-4	0.9867559990735879	8.501300321463248	0.03671154744971938	9701	4
cg13390740	8	225659	3.2014783530138764e-4	4.754310743824329e-4	0.5007028153590385	5.0907290854471015	0.16527279958869942	9703	4
cg13390743	18	65183352	6.911773944683049e-5	3.376712553489799e-4	0.837814773040821	3.7909278821206893	0.2849431352024818	9696	4
cg13390800	11	6677919	-9.61552723723494e-4	0.0017022688606810478	0.5721653421819801	3.80750903956251	0.28301391083556354	9634	4
cg13390808	20	20033098	-1.401060725631662e-4	2.1822339481131995e-4	0.5208533878904007	3.1319299469832944	0.3717280568645957	9579	4
cg13390975	5	34915890	1.7538065340696787e-4	4.770978978306221e-4	0.7131723492677942	7.23976566352136	0.06463583638599249	9702	4
cg13390998	8	145670370	3.732595640753786e-5	2.796336070079016e-4	0.893812472332093	2.2044734079835706	0.5310677869106077	9697	4
cg13391028	11	130657123	1.9838400742929849e-4	4.7712497560048483e-4	0.677563349003411	0.04322779443713151	0.9976404004435193	9705	4
cg13391079	13	25212556	-0.0011385506887215916	0.0012590490682087253	0.3658394556185689	1.2520337943055937	0.7405533837237124	9666	4
cg13391235	16	85316611	5.447809890314052e-4	5.588658203398096e-4	0.3296607311948146	3.83676266204509	0.27963887721041286	9705	4
cg13391244	7	120629638	0.0013010112889958025	8.223060379752567e-4	0.11361538956277699	0.38967447896725294	0.9423671488766837	9703	4
cg13391313	17	80330415	6.630403131037528e-4	0.0013451148030720174	0.6220657927357918	2.5786123606703324	0.46125141954082394	9706	4
cg13391363	6	30710682	-3.885212626329669e-5	1.0714488717500156e-4	0.7168940166413109	1.6853282555728113	0.6402005716230842	9681	4
cg13391381	9	35908995	1.472425421900673e-4	5.112201653727636e-4	0.7733300664703289	0.2664510949692682	0.9662094779788687	9688	4
cg13391455	2	84521105	-1.9640392784755677e-5	5.481289939841537e-4	0.9714165576383857	1.2019884965889607	0.752527427638233	9704	4
cg13391456	1	24127242	-1.6848467749947392e-4	1.3295450161903398e-4	0.2050710603156431	3.0932824662387692	0.3774652730207994	9681	4
cg13391488	9	117068532	-7.121889450981536e-5	6.943994887247012e-4	0.9183107243383672	1.3169954668729678	0.7251013454738773	9696	4
cg13391638	7	112430772	2.380970106206392e-4	2.618695782882922e-4	0.36323410453800115	1.2474183418008808	0.7416553215193521	9694	4
cg13391664	1	12260067	1.5015149008373695e-4	5.582454505260386e-4	0.7879524775250949	1.2341301826124402	0.5395255745126334	5796	3
cg13391675	2	80009927	-5.091714778732174e-4	0.0018985491317745555	0.7885532397363963	0.450134260532783	0.9297018749106231	9700	4
cg13391810	17	78451573	-1.0483967803384239e-4	4.092383569589797e-4	0.7978099724217694	5.597133465159224	0.060897282196364366	5809	3
cg13391820	12	4384404	-2.8265630722079926e-4	2.854724257223548e-4	0.32210802337288535	5.624119842471494	0.13140050159939554	9698	4
cg13391849	1	27113508	-1.5072429196441144e-4	1.6633826340445944e-4	0.3648664075285155	1.795990957696727	0.6158077367405823	9706	4
cg13391872	9	16718892	-1.8067967540165387e-4	4.3295598001795227e-4	0.6764469192845348	3.8979399900250593	0.2726977539494896	9683	4
cg13391935	1	244221181	-7.004099329232916e-4	4.5257239077692144e-4	0.12171389336727056	1.7055958834620737	0.6356904200627757	9705	4
cg13392022	1	154600693	0.001192508115236501	0.0011747381798141371	0.3100454261756878	2.3484044378447644	0.5033113737501294	9624	4
cg13392029	1	44400749	0.00109089585415864	6.353875325548485e-4	0.08599773266060547	2.4576396449051883	0.4829952115176361	9705	4
cg13392052	1	93427468	1.4421189089356223e-4	1.3820006076219857e-4	0.29671635379249084	1.1333038681014203	0.7690410834763481	9653	4
cg13392078	9	36036514	0.00360715317378276	0.0030334821852168107	0.2343951940753337	0.3461868136377422	0.9511202671641906	9648	4
cg13392125	5	1193503	5.987398862660252e-4	8.841623616730202e-4	0.4982897335627237	7.487904504354344	0.057870052808613695	9675	4
cg13392140	9	131785408	9.542641934783547e-4	4.000821012446915e-4	0.017071187906503034	1.062972162795889	0.7860194181774895	9705	4
cg13392141	1	77748391	2.2289238994542673e-4	2.962948595627962e-4	0.4518914325224774	7.746204167543706	0.020793765271468645	5808	3
cg13392150	1	27648632	-3.130501391974703e-5	1.4570510264852896e-4	0.829882809895768	2.57778149839203	0.46139805830833575	9699	4
cg13392258	17	77806190	-8.416847018048645e-4	0.0012127426683717956	0.4876608575993544	2.4528792518952724	0.48386707554059766	9700	4
cg13392293	9	123342137	2.8795119049854353e-4	2.794736315894507e-4	0.30285323406560977	8.199184764407924	0.042069620163864056	9663	4
cg13392302	8	143761697	-2.781588258268017e-4	5.147370933353064e-4	0.5889280384748194	5.422380548914615	0.14335553451337926	9697	4
cg13392320	7	40788535	-1.5813726071269067e-4	5.487076286234539e-4	0.7731940363859167	0.6938461795552101	0.8746504266675673	9700	4
cg13392385	2	203236058	4.8059263572650536e-4	4.4843866867416016e-4	0.2838538845646534	2.563383552348514	0.46394507356381237	9705	4
cg13392422	6	17032554	1.6286376221620396e-4	5.453846568096893e-4	0.7652286100016398	0.6300305211539149	0.8895244575023482	9695	4
cg13392468	9	139701199	3.152293403624652e-4	5.296435525410453e-4	0.5517280908379518	3.4442208536834387	0.32806887157616155	9675	4
cg13392571	1	3059774	-3.318001876269594e-4	2.841565358739552e-4	0.24294114436088046	1.9809128127851614	0.5763777584770571	9635	4
cg13392587	17	40689561	2.7727418732877965e-4	4.254751855318985e-4	0.5146068410972384	1.3737974459107283	0.7116880844449746	9702	4
cg13392680	8	72935034	8.520551983778903e-4	0.0016437362013593804	0.6042036795959007	1.5364014958560743	0.4638468954413824	5644	3
cg13392687	11	94502558	-1.548160994835674e-4	4.3131370276445184e-4	0.7196393524612017	3.4438328959467226	0.32812020105034007	9687	4
cg13392793	11	69533448	3.7831156603037274e-4	0.0017082433647234421	0.8247324600059436	3.626468731734191	0.30472616123711066	9689	4
cg13392848	6	169545058	-4.909282387833009e-4	4.4829813045199065e-4	0.27347580302387975	3.962604289471791	0.26553060766905684	9696	4
cg13392855	8	40756135	-3.1172502878983624e-4	8.75016595203687e-4	0.7216530364416597	1.8427705221663007	0.605672111263983	9702	4
cg13392861	9	37914861	-8.161439456598718e-5	3.8261355434219657e-4	0.8310870143013482	3.966800096984023	0.2650715081905145	9701	4
cg13392874	2	215493830	-1.2470795282582218e-5	8.027645443697483e-4	0.9876055128682955	1.28520515432026	0.7326492214321322	9655	4
cg13392885	2	161593271	2.2951397361902542e-4	5.982302492209455e-4	0.701234234826509	3.2511927514898025	0.35449367771994533	9705	4
cg13392957	1	147782279	-2.3813075506877183e-4	0.0016641422792773085	0.8862150039454356	2.020297550642728	0.5682045783018682	9706	4
cg13393001	11	64146822	-1.697386921635448e-4	5.823123214125131e-4	0.7706759689126498	6.8873530893107135	0.07557621157525195	9701	4
cg13393009	1	154546174	4.4847833147923304e-4	9.638580772388939e-4	0.6417202242473229	0.9908877588720149	0.8034568371625554	9705	4
cg13393163	5	60586484	-2.2703232517957443e-4	7.777140600697996e-4	0.7703457889829926	5.6231708000329546	0.13145445832633854	9677	4
cg13393195	12	113659153	-1.5541482994276784e-4	1.5291663127012584e-4	0.3094689359796434	7.598993580187071	0.055068703293351416	9695	4
cg13393201	19	49179566	-2.2845838009761865e-4	4.438332983033074e-4	0.6067353033458238	2.7525989589108573	0.43136252920836105	9705	4
cg13393327	8	128306948	-0.001091541962438417	8.299284218516619e-4	0.18843455709505313	1.150006409334789	0.7650180753891546	9643	4
cg13393408	9	132874232	1.75903107341271e-4	4.6538940634743446e-4	0.7054530822683205	3.4744663674022154	0.3240888780872708	9697	4
cg13393433	10	63525851	1.2264489989472575e-4	4.821580609883961e-4	0.7992123626582968	0.8672527573860442	0.8333224024125503	9706	4
cg13393476	19	39894666	1.1788395019069434e-4	1.4252345176510035e-4	0.408169237159187	2.335049185351146	0.5058396861674135	9641	4
cg13393505	2	241386846	-2.2481149595857588e-4	7.20642746804353e-4	0.755071149809195	4.307199232502031	0.23014596472508445	9702	4
cg13393585	17	1134906	-7.422627008353567e-4	7.341408863309256e-4	0.31198626875121327	2.6056591278015624	0.45649829234408346	9703	4
cg13393601	2	69534855	4.362170446874901e-5	2.7313187443151084e-4	0.8731100630807009	0.812457832114484	0.8464850225337541	9705	4
cg13393612	7	101560291	8.405365383791831e-5	2.559730260174926e-4	0.742632539518379	1.4937441683636787	0.6837149239171081	9664	4
cg13393678	2	55346338	-5.11522855027928e-4	5.014941056111352e-4	0.3077295319388685	0.3495103780730976	0.8396625542086308	5809	3
cg13393711	5	176002121	8.098140765403762e-4	4.8026854174005234e-4	0.09176319290236745	0.4500919954207717	0.9297109074966404	9703	4
cg13393721	1	43815035	0.004189927803131176	0.002418258470611029	0.08316287818110626	0.9847160423169281	0.8049501546685132	9699	4
cg13393778	19	10342129	-4.972232519471316e-6	2.6050713297651775e-4	0.9847719076014769	9.107815668052595	0.02789123733374448	9684	4
cg13393782	1	3099804	-0.0021425701433098634	4.8483468288793637e-4	9.907760767340345e-6	10.84655033209993	0.012585244243090007	9706	4
cg13393785	19	8317932	0.0012584060060674056	5.892939313953305e-4	0.03272450836934997	1.6605208027063212	0.6457462915173727	9704	4
cg13393793	19	16686742	7.314565179531345e-4	4.804537360086423e-4	0.12790171833973998	6.565919747049274	0.0870987310391364	9704	4
cg13393809	2	239974467	-1.3980610056867732e-4	4.386218779285541e-4	0.7499240892371593	0.494113587854572	0.9201827145348012	9690	4
cg13393830	19	52391605	0.0030260305693981214	0.0015061662661881847	0.04452709819739719	4.791307914654753	0.18773213991194831	9705	4
cg13393914	5	132299712	2.0245869803244755e-4	1.9215395536625445e-4	0.2920534783368517	0.07298171140597387	0.9948696020427974	9688	4
cg13393917	1	114521301	2.0526537835175202e-4	5.19392239380069e-4	0.692693068651127	3.9796177308172664	0.26367347463386165	9703	4
cg13393964	16	20753279	3.606299361389072e-5	1.5691158749593396e-4	0.8182238548831542	4.1006255923247945	0.2508013869091723	9679	4
cg13393978	7	79081670	-2.3113365984913132e-4	3.2308616522226473e-4	0.47436608591450957	1.3968701651491011	0.7062685456916434	9686	4
cg13394022	7	8302831	-5.338110761287534e-4	7.971350291004069e-4	0.5030732502784574	2.5267452509402695	0.470477002259855	9695	4
cg13394060	9	140704065	-2.4726076846025996e-4	5.417509991810716e-4	0.6480949174252347	6.099139910694262	0.10688522344505173	9699	4
cg13394083	3	150321718	1.6257243587113423e-4	1.875211037182224e-4	0.38596644017883464	1.7211449454724315	0.6322430676739678	9703	4
cg13394110	1	12835245	-0.0019196087267086919	0.0010930677053328796	0.07906000790096415	1.2009557866275333	0.5485494253419927	5809	3
cg13394191	8	127822176	5.752049755094522e-5	0.0021675278114866923	0.9788287234448629	1.324347209675997	0.7233598700739985	9695	4
cg13394216	6	1635808	2.0973268787819813e-4	3.4267573831954533e-4	0.5405085341105409	0.26030393461632617	0.9673127399876817	9692	4
cg13394305	2	190445728	-1.9272274825470772e-4	1.9218962225511882e-4	0.3159699363839682	0.6977852550867538	0.8737247554679186	9672	4
cg13394310	19	7599477	2.0451050444549702e-4	1.4771952157540945e-4	0.16622026716812194	0.23231844292191317	0.9722107041771785	9706	4
cg13394473	9	37007515	1.1462884010024298e-4	6.28684309687911e-4	0.8553227207603467	4.421101935714467	0.21943670593379958	9704	4
cg13394491	5	15737401	-8.104178785734138e-5	8.312830978384762e-4	0.9223372765370219	3.984232353981002	0.2631717922481686	9636	4
cg13394530	9	34612526	2.7672018938793556e-4	2.9491420573099893e-4	0.34808644436933406	0.84768537649654	0.8380305523991218	9607	4
cg13394559	3	117379820	0.0012044609353345248	6.984175105277727e-4	0.08460730512095092	11.148614227433658	0.010948815579310581	9704	4
cg13394713	8	79031638	0.001402444645454551	7.988705132966354e-4	0.07916794656363484	2.301159232582535	0.5122988651653952	9681	4
cg13394857	1	48714003	-4.92490166013061e-4	4.699039646601673e-4	0.2946083984044359	3.6494151517228977	0.30189421683369855	9690	4
cg13394864	2	97563733	3.22671146408624e-4	4.7170176409500595e-4	0.493938834866784	7.491488063536036	0.023618049929332093	5809	3
cg13394990	13	113537737	3.655432616403298e-4	4.79352650100213e-4	0.4457157606821846	4.492389566930456	0.21297012598596327	9701	4
cg13395035	17	19912177	1.3917318598430974e-4	1.317459955751066e-4	0.2907968886941452	0.7406473246505787	0.8636041556279195	9656	4
cg13395086	11	65408445	6.67348839704679e-5	3.4556500819087315e-4	0.8468664184339276	4.876540477125102	0.18106391734496527	9706	4
cg13395133	6	75890710	1.621608487656831e-4	8.053904469560493e-4	0.8404292945074203	5.922257190718267	0.11545445464468278	9675	4
cg13395333	1	202311100	3.763651967361664e-4	4.2576871756501477e-4	0.3767144065473716	0.23002085841117115	0.9726033025429597	9659	4
cg13395373	1	235664791	-7.406041094071928e-5	4.135620530010409e-4	0.8578754203103038	3.607332307658371	0.30710595750867375	9705	4
cg13395410	1	151881974	-8.862666502632805e-7	1.2398220315205957e-4	0.9942965003302507	0.3918643254160387	0.9419179597080921	9609	4
cg13395646	4	1353034	-0.0016594193561363143	0.0023736233323575226	0.48448446154489183	0.02903150605409238	0.864706311407766	1329	2
cg13395698	11	74146974	-5.139820892978633e-4	6.293372834762374e-4	0.4140977751491904	0.5641456118878357	0.9045890677958417	9693	4
cg13395854	11	61308748	3.7819616787169465e-4	8.994611967331827e-4	0.6741423692820043	2.046623381361155	0.5627864537995225	9676	4
cg13395868	9	140727571	3.76310876098323e-4	4.300258432691541e-4	0.3815254932664248	4.668688891697226	0.197728192375892	9701	4
cg13396019	1	220564510	4.0655401657003934e-4	6.964495870403399e-4	0.5593870052473966	3.274363893498876	0.3512266810624729	9703	4
cg13396037	8	42996139	9.185989662746652e-5	2.0932171097202734e-4	0.6607734692087943	0.7980975268041546	0.8499220256108844	9705	4
cg13396044	2	11748153	0.0013887900303916722	8.151402286327662e-4	0.08842897987383744	6.407739359296982	0.09337291724347287	9698	4
cg13396060	1	243670224	-0.0017281739298568189	7.305091270909704e-4	0.017995455569268053	2.6294190162512994	0.45235534043664244	9703	4
cg13396068	12	55041379	5.822069843808189e-4	5.783965813532265e-4	0.31413286468914275	1.1927129632062519	0.7547525695316375	9682	4
cg13396080	22	17592744	1.8827640223627938e-4	3.7871605773110795e-4	0.6190875336604212	3.603822339229434	0.3075442454636082	9700	4
cg13396134	9	132144085	-0.002170452260250392	0.0011191189953823394	0.05244907582000649	0.9159104911839894	0.8215866425555006	9704	4
cg13396152	1	62005072	0.0012283200805883255	7.198573574555142e-4	0.08794513664200655	1.3562775292631328	0.7158147462211835	9693	4
cg13396201	5	170883681	-9.530698258857937e-5	2.84841403545397e-4	0.7379293638849799	5.180097284982306	0.1590746699600264	9679	4
cg13396213	19	44037225	1.9937454346926616e-4	1.6882478175743234e-4	0.23762042778668455	2.0691990017147326	0.5581691031541034	9698	4
cg13396246	19	54619133	-4.125681504120044e-5	2.8817178534331294e-4	0.8861579487838349	1.226231827239294	0.7467199546186563	9622	4
cg13396289	5	14872612	3.5265768136488656e-5	2.7234053723773047e-4	0.8969687984009449	0.9753172127098908	0.8072241618161982	9676	4
cg13396318	20	19866974	-5.912725174326332e-4	6.057580634085575e-4	0.3290213966694126	0.5784364891471061	0.9013506099493862	9702	4
cg13396354	1	41153348	1.9132237575012032e-4	4.351843525476844e-4	0.6602013156967692	0.6153348709518385	0.8929130064236409	9704	4
cg13396382	7	150725841	2.566001840977903e-4	2.1636286936381396e-4	0.235633577785677	1.108485504784531	0.5745071406778364	5808	3
cg13396607	6	102055059	5.607129652157396e-4	8.365418889273239e-4	0.5026826147313482	2.1910572013310734	0.5337119710388573	9703	4
cg13396661	7	4803548	-1.0622951325946773e-4	1.8170050392353417e-4	0.5587893222044324	2.9514530092269977	0.39917089093978547	9631	4
cg13396682	3	33481969	-1.9025463863716688e-4	1.2418905846386697e-4	0.12552839386303377	4.617012475610091	0.20208751399005864	9628	4
cg13396713	17	505019	5.270479413514469e-4	6.270856625404327e-4	0.4006437940856067	13.126480695963094	0.004370916155406781	9705	4
cg13396716	1	5923309	-3.368018939646078e-4	4.806026427181576e-4	0.4834336017811754	0.8725270933366762	0.832052075560658	9706	4
cg13396738	6	30850718	-1.0671767198824116e-4	4.950305448815338e-4	0.8293167419639118	3.208296198751913	0.36061138665166426	9682	4
cg13396821	1	154812952	7.68156130948907e-4	5.23742716234036e-4	0.14246667836663368	6.270763384482452	0.09915492263916936	9703	4
cg13396830	6	30181581	1.9963112138440256e-4	1.5960434761716206e-4	0.21101202016500015	0.6545766667755241	0.8838323023991725	9682	4
cg13396858	9	134249466	-0.001091565650960153	7.542819683083064e-4	0.14785250359702784	0.2936020026437149	0.8634657888712329	5604	3
cg13396900	10	45873873	-2.2714334895915448e-4	4.161135738324328e-4	0.585156239134371	0.8174801950524111	0.8452815945748977	9704	4
cg13396943	4	117631090	-4.0572685194085946e-4	8.470365446789251e-4	0.6319416966925699	0.421124494174825	0.9358449159747934	9657	4
cg13397024	7	97797637	-3.918566052259013e-4	6.363034670553241e-4	0.5380048153657744	3.6464301503911036	0.3022612802327701	9702	4
cg13397057	16	62070246	3.6807437345976124e-4	4.5402440477984986e-4	0.41754203641076415	0.318979969166221	0.9564202184181687	9703	4
cg13397067	3	13521642	-3.338126674445193e-5	1.4558272090211307e-4	0.8186402973268763	4.380191128696271	0.2232291732120761	9683	4
cg13397260	9	114358399	1.570585032458347e-4	0.00046125550920221873	0.7334783865455476	8.044029446725856	0.045110460199123806	9706	4
cg13397275	1	62746181	8.629084973290387e-4	5.346744992749112e-4	0.1065502048813108	1.7832472847204315	0.6185872824439287	9679	4
cg13397282	9	124525423	3.100970317997301e-7	4.941549258572556e-4	0.999499303548668	6.718794995013827	0.08142184370456622	9692	4
cg13397314	22	20256052	1.5092871020018343e-4	3.3211979223922124e-4	0.6495117521935418	1.4134515755018264	0.7023846586165693	9686	4
cg13397345	1	228111975	6.101110902496374e-5	2.3966321082966925e-4	0.7990550859821202	2.498389379218704	0.47558222890732565	9688	4
cg13397359	6	42928475	1.820011647974523e-4	5.239093662411309e-4	0.7282979290909959	5.031575659700152	0.16949956705057434	9625	4
cg13397365	6	42981894	5.4683234485156625e-5	1.8058352205244194e-4	0.7620315467458634	3.4660972096342	0.32518589212127474	9697	4
cg13397379	1	247696628	1.257859326496657e-4	3.777211080069303e-4	0.7391246833365726	0.9261631969169271	0.8191098745259331	9699	4
cg13397436	5	59064517	1.5740617569755236e-4	3.186401972989029e-4	0.6213107935194593	2.6752913877798394	0.4444426081055522	9701	4
cg13397568	17	5983667	1.6101298408966515e-4	4.6105318873226057e-4	0.726917656726282	0.9237255944685949	0.8196988287889512	9704	4
cg13397649	18	12376968	-1.1143478519582596e-5	2.0358061143843683e-4	0.9563476529328707	4.480651113899185	0.2140226706987685	9694	4
cg13397818	9	34519806	9.120845078532626e-4	3.4557874777855184e-4	0.008307847733747396	1.802742533745591	0.6143383116077268	9700	4
cg13397898	9	133768931	0.0029221383683318346	0.0013392964620031244	0.02912091466766456	5.684960170055846	0.12798509205535674	9701	4
cg13397939	9	91273538	0.001325048356249483	0.001506442203156515	0.3790825880939508	5.283171936007941	0.1521980732992769	9664	4
cg13398027	18	46447840	-1.5518642208192925e-4	1.520785353860015e-4	0.3075216972801737	2.781023762904188	0.42663327779973004	9696	4
cg13398135	17	80250214	1.969992528790423e-4	2.3239096629300236e-4	0.39660163676861654	2.3423999545436773	0.5044468988789457	9704	4
cg13398192	13	108518152	-8.293483350869638e-4	9.599976861013959e-4	0.3876392019948716	0.39814798667433626	0.9406248112235811	9704	4
cg13398268	2	8852286	-2.2988309691513998e-4	1.885035315529772e-4	0.22264835829180743	4.08798704713889	0.25211852200749435	9673	4
cg13398291	8	41166169	-5.690441454124845e-4	4.662504450432101e-4	0.22228719034227673	2.843511875312403	0.41638708600812796	9704	4
cg13398346	11	68973272	-5.352587503518892e-4	4.764244072878252e-4	0.2612288278563661	0.688441994841323	0.8759190829970549	9697	4
cg13398368	7	30807869	-7.151353298108256e-4	7.709792236953554e-4	0.35363192323107373	0.3858543127876376	0.9431489091623584	9694	4
cg13398440	5	178688308	-6.249395368507289e-4	7.892405028653691e-4	0.42846333216575505	0.36058061152647164	0.9482596446075628	9703	4
cg13398482	9	96715256	4.056008915001523e-6	3.681416892260829e-4	0.9912094676705371	0.3665593321534695	0.9470605259460545	9698	4
cg13398658	3	44981371	6.349580381729465e-4	4.281640163680417e-4	0.13808011852713054	2.3726820990439967	0.4987400985678988	9705	4
cg13398782	1	23857288	1.4142975015898188e-4	2.630250156590488e-4	0.5907810310238908	2.0705624198251904	0.5578911043703546	9685	4
cg13398806	15	98503783	-2.688605474283427e-4	2.869654193224481e-4	0.34880525568397164	0.3532385955545275	0.9497235045775255	9704	4
cg13398864	3	122920640	7.723952161404178e-4	3.4479626163074156e-4	0.025081210775074022	2.4112742267281324	0.4915393795904518	9646	4
cg13398993	8	66546079	-1.94553700578367e-4	2.449222328532231e-4	0.4269923572214018	1.3167569874153577	0.7251578622629814	9703	4
cg13399164	4	164088166	-3.653467027070829e-4	2.2251555199830577e-4	0.10061220364006596	0.13520800684330433	0.9873008520678704	9666	4
cg13399203	10	62491911	0.001023901387496261	0.0014092682351356535	0.46750273210126964	0.4506286657424863	0.9295961969906502	9685	4
cg13399261	2	102681071	-6.180252121460677e-4	3.2447650048752385e-4	0.056821154730732744	3.6009246881818773	0.3079064926865575	9703	4
cg13399274	11	65370826	3.7146565740150565e-4	4.2221783463537314e-4	0.37896970959861703	3.132008811948443	0.3717164262028378	9697	4
cg13399544	8	144649678	0.0031828709049233263	0.0019316996485945653	0.09941324964182187	4.718731353630392	0.1935902289283309	9694	4
cg13399569	15	59040869	-3.193597159349114e-6	1.1635935383054325e-4	0.9781040207767764	3.0574541476362267	0.3828514266219087	9706	4
cg13399678	19	45909453	-1.6178755439466764e-4	1.8408218860363048e-4	0.3794622183733069	4.159832646955278	0.24471429321778915	9705	4
cg13399741	20	1275425	-2.7376409710376233e-4	6.75649216389819e-4	0.6853402579481425	4.579485707619078	0.20530898086457175	9704	4
cg13399755	1	27248121	-3.7816518166957166e-4	1.3572644980051475e-4	0.005332492937155359	2.2373663107890143	0.5246259224031502	9644	4
cg13399773	20	34700112	0.0010971731670383878	5.078048168379759e-4	0.03072471681236587	7.660190594876899	0.05358222592674164	9704	4
cg13399816	1	68299468	3.824526799940801e-4	0.0011139902804240926	0.7313593995415824	2.0625465458938748	0.5595269326465092	9703	4
cg13399903	15	50352288	-0.00522483390714491	0.0035805474035178553	0.1445024506821058	2.7541728503429947	0.43109954587336097	9701	4
cg13399952	9	132652889	3.575204382296138e-4	2.909117423932458e-4	0.21908481453163464	1.4035034667945236	0.7047137049421152	9696	4
cg13400003	1	111683051	-2.1073425371700578e-4	2.752129229285287e-4	0.4438467855284554	4.585797197232514	0.20476386098209698	9521	4
cg13400018	5	157098080	2.2334892162691642e-4	1.9295743231946444e-4	0.24706667130597512	4.758946082403208	0.1903235283943321	9699	4
cg13400077	1	162168081	-3.018533299370823e-4	8.607699947584365e-4	0.7258297319102285	5.223957210142162	0.15611349932215943	9689	4
cg13400168	19	54481620	-0.0016908040429568587	0.0011583756196537538	0.1443907837824728	1.7464676866312283	0.4175989138647765	5809	3
cg13400176	6	135501811	-1.4732443097316905e-4	2.0095146418948133e-4	0.4634764613400983	0.24729717355770353	0.9696152221356017	9679	4
cg13400209	2	117813666	0.0011976668808332041	5.082355186279827e-4	0.018447101961655547	7.987004113523252	0.046281056423680314	9691	4
cg13400249	1	8480963	-0.0011837910606406757	0.0011493563105289223	0.3030287687493623	0.34135929170829804	0.8430916181095444	5758	3
cg13400284	1	226733079	0.0011481907217495604	7.821954318540705e-4	0.14212928784865153	3.403876325644088	0.33344468756767254	9702	4
cg13400306	7	37947051	6.4842118304313655e-6	6.547462355954813e-4	0.9920983616875683	2.258188442050226	0.5205781781388374	9677	4
cg13400443	10	94593558	-8.881877950165726e-5	5.257986932747585e-4	0.8658582746595148	1.2599012244138286	0.7386762209247784	9703	4
cg13400493	7	44826786	2.2186252617434416e-4	5.145463191220914e-4	0.6663368672309531	3.428505264773095	0.3301538130183409	9705	4
cg13400512	6	32064578	9.731161286196529e-4	0.0018848337665564004	0.6056536196019189	3.446504318465066	0.3277668966536359	9690	4
cg13400516	1	2159040	4.3322527836870154e-4	2.1025050913579373e-4	0.03934890162473383	1.6503620815851083	0.6480252226757804	9640	4
cg13400591	10	80165798	-1.4694415734825685e-4	4.234699561118671e-4	0.7285911722731206	2.4600646859933857	0.4825515391173057	9704	4
cg13400600	9	115815065	1.0033917170379429e-4	4.6915748932097365e-4	0.8306476717451562	1.222824706267565	0.7475353702340378	9700	4
cg13400710	2	134878840	4.218601008281681e-4	2.1280569243613636e-4	0.04743759227331651	2.964945842464038	0.39706147476418924	9700	4
cg13400769	5	34739097	-9.493590024919953e-5	4.913761157201898e-4	0.8467990959425461	0.5016870811976462	0.9185206112437572	9705	4
cg13400821	2	149495671	0.0012286376050159708	7.996543323575218e-4	0.1244253834686508	3.395894481137232	0.33451736668816257	9643	4
cg13400969	17	44087762	6.38304324392975e-4	7.639525993974637e-4	0.403420093032986	1.0347369988945136	0.7928474508546794	9703	4
cg13401014	11	128559244	-3.733524327013941e-4	8.147296178184028e-4	0.6467705620779041	1.0742597467063726	0.5844232161908436	5767	3
cg13401071	1	49061762	7.078517856338912e-4	4.497009873966925e-4	0.11547591809644173	0.526392581175938	0.9130559740420687	9701	4
cg13401079	4	174427954	-5.052605898228539e-4	4.500712459780378e-4	0.2615973998269841	6.300107297241371	0.09788804875065996	9699	4
cg13401196	7	157502419	1.7172685158719977e-4	0.0011124695698559335	0.877321604051209	1.3068547732225615	0.7275059896325241	9702	4
cg13401235	6	13175441	-4.688100806278445e-4	6.820934495820493e-4	0.4918869996842336	2.173515666801086	0.537183780407997	9705	4
cg13401290	6	142468356	-2.0129278485852867e-4	9.821955857830305e-5	0.040421404281951144	2.9028351234387024	0.40684996868794154	9572	4
cg13401301	9	134132080	5.312025112194658e-5	1.7351113931814147e-4	0.7594912480451196	4.264747675944161	0.23425883505512	9698	4
cg13401339	2	24272928	5.49080508176962e-5	2.1180495389739584e-4	0.795451037041083	7.232507384010637	0.06484485752838032	9694	4
cg13401368	6	137365761	1.2987589510627353e-5	2.8585166511780897e-4	0.9637608093794787	2.742291264495044	0.4330881130069675	9681	4
cg13401531	11	70333281	-0.0012072277320119811	5.668904958009829e-4	0.0332078969387111	4.131547147921627	0.24760529831484704	9702	4
cg13401533	1	37979913	-3.7848916892965057e-4	3.759414357382936e-4	0.3140419777678829	0.5982724386921687	0.8968277449467711	9616	4
cg13401608	6	107223406	-6.986082779247997e-4	4.7019914596731205e-4	0.13733969056984008	4.912529536526537	0.17831536046038837	9706	4
cg13401658	2	177311027	-1.2582404659403198e-4	6.79650284878375e-4	0.8531266223779386	3.5535971201334196	0.31387699543877706	9694	4
cg13401703	15	99789777	-1.1921124137481247e-4	0.002401578694673738	0.9604103074776003	0.8665788065845443	0.8334846873972728	9692	4
cg13401823	1	204910715	0.0024899281413549358	0.0016676971958787359	0.13542836154957685	5.441920860917335	0.1421539565370066	9702	4
cg13401829	6	71955259	-4.5497574979366193e-4	3.9393349250762454e-4	0.2481085501625154	4.1765931686223166	0.24301582587857157	9705	4
cg13401831	22	18593307	2.583826056358005e-4	2.2907296866283062e-4	0.259341495683046	0.3346749306520442	0.9533804271418382	9705	4
cg13401876	3	183967340	-1.103589531500106e-4	1.8279330987405862e-4	0.5460189885427992	7.631978522056812	0.054262589481480876	9700	4
cg13401893	6	30039432	-0.0014077452841450707	0.0039765683362594315	0.723331327294934	4.54385177388148	0.2084120030075983	9681	4
cg13401963	1	33613158	4.4164961524898935e-4	4.348050453354552e-4	0.3097524056348044	1.720599781077742	0.6323637459766431	9705	4
cg13401987	15	63569418	1.1501552893594314e-6	1.0062110842559821e-4	0.9908799338551861	1.0037654296535772	0.8003408342343031	9626	4
cg13402155	8	48650705	-4.393966891764014e-4	2.3840077615457423e-4	0.06531427746891356	1.1575319106070885	0.7632068737929321	9668	4
cg13402195	18	76782766	-4.2588077897607457e-4	3.0315227417289473e-4	0.16006852985249193	3.153995116246889	0.20659445579256572	5805	3
cg13402217	1	151584375	-1.689079690992372e-4	4.431472271899146e-4	0.7030879236947041	7.013948287819985	0.07145451944723386	9700	4
cg13402292	21	37667921	5.265572958706067e-4	4.5792868822349205e-4	0.25019846656627653	1.2495599199194445	0.7411439572565791	9699	4
cg13402298	1	2850682	-5.405744648508612e-4	5.227768004481361e-4	0.30111536952327417	1.233241637198625	0.7450431280059135	9705	4
cg13402624	9	136777561	-2.3013495724394552e-4	4.430049353206419e-4	0.6034217231060588	0.550014223547962	0.9077738521437531	9705	4
cg13402635	9	97669802	0.0016339088630593515	6.969403037326427e-4	0.019057572552884604	0.40918420736013755	0.9383387858845882	9699	4
cg13402672	1	44439477	-0.0010504625391651267	7.026291219593764e-4	0.1349025559018667	2.8371246770779726	0.24206176973924906	5807	3
cg13402698	2	55921061	4.893038953871674e-4	2.1870751983160772e-4	0.025269856782208527	4.342019444254734	0.22682212109988067	9619	4
cg13402773	19	49140668	-6.797731932704224e-4	3.7779572653794065e-4	0.07196900240475203	6.316598780930817	0.09718288960581127	9685	4
cg13402779	14	50101323	-1.4853375355071871e-4	1.7640480129354826e-4	0.39978506322806895	1.2980524316300666	0.7295955975931525	9699	4
cg13402847	8	22844827	3.8276929925584746e-4	4.383745628242984e-4	0.38257815395336375	6.202405056691286	0.10216745452323972	9699	4
cg13402865	1	206671408	-3.715714524141641e-5	4.3436929870563693e-4	0.9318299087432115	5.036535710525562	0.16914128590016123	9704	4
cg13402916	7	4917530	-6.823807879157988e-4	4.604097504668426e-4	0.13830935695698868	2.0698514015480183	0.5580360676440859	9701	4
cg13402936	15	50471108	7.555861606452276e-4	0.0011117881038162148	0.49674924435970985	6.946561874403389	0.03101510493494406	5171	3
cg13402942	9	138630422	3.1883213174196045e-4	0.0013968776109035482	0.8194547771117533	5.1625097750308155	0.07567897580853504	5808	3
cg13403003	20	3392757	-6.336387458280275e-4	6.997311330148821e-4	0.3651761887334828	8.098957634330654	0.04401021421575449	9693	4
cg13403223	10	75547933	-4.903736460380462e-4	3.1611724685188543e-4	0.12084423412891772	1.7529111356434677	0.6252352053469684	9664	4
cg13403232	10	98802990	-3.16618271848072e-5	4.202536935722555e-4	0.9399443594863747	3.8145745342098243	0.2821954133011979	9674	4
cg13403236	20	62045250	5.0420961493531055e-5	4.3146585225389074e-4	0.9069712497426096	1.1880979992044305	0.7558602957707881	9699	4
cg13403259	9	123145884	0.0010139727107659152	5.813864879992162e-4	0.08114869023939934	1.0417617975047695	0.791148263051869	9691	4
cg13403369	3	195868640	0.0017404169653232166	6.503749492496294e-4	0.007450199620115841	5.97217241253286	0.1129719746337642	9679	4
cg13403462	20	32256071	0.004521179380361659	0.0026582424042486154	0.08897767335008022	1.3949993995998602	0.7067073173751666	9697	4
cg13403466	20	1444630	7.472912230030882e-4	8.66664939323983e-4	0.38854400671467787	3.0882508610745023	0.3782177588135931	9573	4
cg13403503	5	1359585	-4.4302716282865515e-4	0.0015276508337845262	0.7718120204546274	10.67337893596317	0.013629734233747554	9680	4
cg13403566	15	79357037	3.3202935309545626e-4	6.63862872217433e-4	0.6169712249664108	3.243768700184553	0.355545985821255	9706	4
cg13403586	1	22141170	2.3789089877924432e-4	5.00352704484147e-4	0.6344688192930652	2.5645273310634176	0.27740862881923545	5774	3
cg13403636	9	127171934	4.262494606813292e-5	4.4409456081786266e-4	0.9235351153916624	1.271636871997118	0.7358789446993094	9694	4
cg13403689	6	32820641	6.067596567309057e-4	2.987731489407471e-4	0.04227150132873127	2.3520972795421913	0.5026139810850384	9696	4
cg13403695	15	25439493	-0.002780563332658698	0.0010187965844966368	0.00634761500876112	2.7627140743230068	0.42967468034347284	9701	4
cg13403724	19	50931343	0.001483895366057817	0.0015240200675103717	0.330219522284048	4.182664206507877	0.24240326804341275	9703	4
cg13403760	1	214725246	6.700035710053533e-5	2.852232432137378e-4	0.8142824927825357	0.8335797075826137	0.6591594252445685	5807	3
cg13403967	8	58192021	-7.625576678870593e-4	9.170838751272006e-4	0.4056897346311551	0.7375604806551805	0.8643357712482561	9696	4
cg13403999	6	33390148	-1.1401762225055261e-4	4.376642506445571e-4	0.7944673922181436	1.2268489674549183	0.7465722836999886	9651	4
cg13404038	9	126123344	7.421333129214063e-4	0.0015072434584726074	0.6224522456976523	1.9183263556270445	0.5895301805869662	9702	4
cg13404054	19	15311666	-7.64066421158027e-4	9.505246019230375e-4	0.421491375360309	5.295694700152113	0.15138199955622486	9694	4
cg13404331	5	37638144	-1.2654960773079277e-4	6.567329842830037e-4	0.8471973084053952	8.680872736954086	0.03384899841568719	9693	4
cg13404421	12	4382181	2.0478362067593578e-6	1.097081048045314e-4	0.9851073718262575	1.7901979341740484	0.617070294815985	9654	4
cg13404427	5	59774763	4.201652555322065e-4	4.4919413245859377e-4	0.34959473901373334	5.055962119797494	0.16774488902282308	9574	4
cg13404472	5	317840	4.396646761627587e-4	4.201665041937491e-4	0.29537370594002654	7.100738384448926	0.06875527658465867	9689	4
cg13404504	2	107198798	-0.0010430732846326337	0.002232754723281536	0.640379133209501	0.6677304074139447	0.7161503101283165	5806	3
cg13404558	5	168006306	-3.598000885070193e-5	1.7034952207199843e-4	0.8327211804305034	1.3261467653819892	0.7229338304125467	9705	4
cg13404674	12	247224	-0.0012975075126757335	0.0010776519114863022	0.2285843381366186	10.372732719029075	0.0055922903136215	5608	3
cg13404688	10	89876324	4.0315960604181705e-5	5.77736776266449e-4	0.9443667155567786	2.8212234205400684	0.42001807054213197	9693	4
cg13404951	12	119742417	-6.4364395405708e-4	5.568807446556797e-4	0.24776209923852174	2.0809227915866155	0.555781843575953	9691	4
cg13405161	8	141646303	1.4046090361452375e-4	1.942004387535457e-4	0.4695091103486612	0.8795521029634477	0.6441806682367242	5795	3
cg13405222	6	20811065	3.553931204609293e-4	4.7999611625534325e-4	0.45905226888368816	6.372077977291932	0.09484627541168494	9694	4
cg13405226	8	103747281	-2.6126790304278473e-4	5.879962322770598e-4	0.6567996659825079	5.818849923460225	0.1207639914529452	9700	4
cg13405293	2	172378969	3.26293244058904e-4	1.9825572220535676e-4	0.09980081158780574	2.2845753576720926	0.5154822977275022	9703	4
cg13405332	17	19483367	1.5738849560860844e-4	4.299683299468158e-4	0.7143302158833871	5.040294252618944	0.1688702676258625	9679	4
cg13405381	4	6024875	2.4878804380643933e-4	4.2820241556873776e-4	0.5612366125522933	4.981476368595889	0.17315857152077943	9706	4
cg13405423	8	42011090	1.1475581371943364e-4	2.3569357365862392e-4	0.626339384074875	0.3005166111200672	0.9599312904264488	9686	4
cg13405456	8	74880618	-3.414790809683243e-4	5.93376619455053e-4	0.5649636319672537	2.4933170840795733	0.2874637418392192	5806	3
cg13405485	10	13628859	1.68353760695685e-4	2.8029882891146795e-4	0.5480915022487914	2.273205372622286	0.32090739508296606	5805	3
cg13405608	8	9952099	-8.440994821527545e-4	5.869215366638944e-4	0.15038266624261987	0.4446831899368769	0.93086490081702	9702	4
cg13405631	6	36259166	8.895166091457688e-4	4.460033276479913e-4	0.046106504561070544	5.0793267722876125	0.1660797563240264	9669	4
cg13405636	10	131517465	3.3844000574930345e-4	4.0257660371546936e-4	0.40052457403297514	2.757821747877454	0.43049035424482185	9691	4
cg13405678	9	140920003	-6.72762904797452e-4	8.465767355075645e-4	0.426796023370103	1.9341138560876778	0.5861935919275016	9697	4
cg13405775	22	32599648	0.0025749566119168273	0.0030075651183084527	0.3919093469324054	0.9160888522117825	0.8215435650159997	9695	4
cg13405783	8	54164296	-2.09573372445105e-4	5.244230309034664e-4	0.6894315900481356	4.0848677701045535	0.252444568468426	9690	4
cg13405887	9	132382812	-3.6296082549411236e-4	3.718722639183969e-4	0.3290464801182127	8.517940113722526	0.014136855071554917	5809	3
cg13406085	12	39981136	5.686256200329806e-4	0.001096933483335651	0.6041949206239043	0.6786894336728211	0.8782045908936634	9626	4
cg13406145	15	89952052	3.086053907480023e-4	6.439956421608002e-4	0.6317933950851361	3.0886748465416383	0.37815430159386554	9700	4
cg13406243	9	141013112	7.284297018924299e-4	0.0011917298409214777	0.5410425089317901	6.493874077563593	0.08990440854501475	9614	4
cg13406339	8	811003	-2.1468795803427683e-4	3.741833703024628e-4	0.5661365370951484	11.651596624953573	0.008677119177625458	9687	4
cg13406593	9	133767851	-2.1381505159265133e-4	4.098376417375566e-4	0.6018745454534877	2.127123537649315	0.5464450064318543	9703	4
cg13406605	2	29115289	3.859171545225703e-5	0.0012363713493364413	0.9750991199815086	4.054580697939196	0.25563039643481117	9702	4
cg13406746	11	615583	1.5000784388332424e-4	5.713474527433813e-4	0.7928966731974875	5.518413610138369	0.13754141834929065	9699	4
cg13406762	13	109144360	1.1534048142456467e-4	5.841622347732227e-4	0.8434785556017055	2.340763991960787	0.5047566194489508	9701	4
cg13406768	2	228192416	3.42522517171167e-4	5.625174570446692e-4	0.5425840809092393	4.122300000167682	0.2485571760857148	9703	4
cg13406797	2	73482986	-4.045000434513269e-4	4.099578037954119e-4	0.3237960955723681	3.2882500125373992	0.3492813752377521	9706	4
cg13406860	9	132881336	1.9105504784400905e-5	2.3885484601159359e-4	0.9362468554038104	0.3603941414430019	0.8351056203266356	5808	3
cg13406893	12	131568647	-9.165860969670564e-4	0.0011136756263237751	0.41049213541215923	1.1622149492813978	0.7620802481048032	9677	4
cg13406896	2	10220712	2.296459562277954e-4	3.6220794676661104e-4	0.5260697990062093	1.2940403473602289	0.7305487391495442	9704	4
cg13407062	8	144411431	4.267407224422852e-4	3.787950751344547e-4	0.25992259297964804	3.046287336149393	0.38454349200584687	9704	4
cg13407144	10	33468337	2.621922550353297e-4	4.0585696927136603e-4	0.5182655481979422	1.123465125193131	0.7714127409761747	9706	4
cg13407169	2	74731413	-1.4080967821783228e-6	3.549817781259872e-4	0.9968350608240426	0.5093606476419591	0.9168301578072875	9688	4
cg13407231	12	128249183	-2.657577543037985e-4	4.533368255681248e-4	0.5577237697300566	1.837963787494467	0.6067086409932244	9694	4
cg13407262	7	54904270	4.8618489715945476e-4	4.455863889160712e-4	0.27522336506594597	2.86501569856139	0.4129087008902178	9704	4
cg13407278	9	95298746	-0.0010109049931792307	0.001753252362667616	0.564217530033475	0.988371810129024	0.6100673579363174	5612	3
cg13407335	17	7832852	0.0016162992735940546	0.001323711783171507	0.2220725232814867	0.5904383313088345	0.8986177679512499	9692	4
cg13407422	20	25371439	-1.3876598371384096e-6	2.108085067815275e-4	0.9947479142048844	0.7579102383245728	0.8595055379423631	9698	4
cg13407446	9	123698965	-3.6068068561447567e-4	2.4012226543627705e-4	0.1330787796217289	3.5179287533304526	0.31844425540994364	9702	4
cg13407456	8	69243398	-6.685154246926535e-4	4.49598802901482e-4	0.13703713237313866	3.3596681435574003	0.1864049033075331	5802	3
cg13407464	15	93351779	3.299523533413653e-4	3.382264882222886e-4	0.329294104604581	2.0656440931893565	0.5588944038907427	9704	4
cg13407601	9	140615230	3.0285007322967364e-4	4.3695400679274234e-4	0.4882507453880952	0.18357605165621266	0.9801960961449651	9698	4
cg13407825	2	70314363	8.164884794965026e-5	2.10221982612441e-4	0.6977248665464919	0.27524723882934365	0.8714266180899597	5807	3
cg13407881	13	31377331	3.92714787869209e-5	1.658929041935665e-4	0.8128678892289591	5.784053226990276	0.12260243644463117	9704	4
cg13407975	19	18705946	-6.561969900652267e-4	8.430135947558211e-4	0.43633658890014654	0.4185256937895844	0.9363894851263588	9696	4
cg13408027	9	116133216	-9.238607107674236e-4	4.7604892168904753e-4	0.05229657104069372	0.47725178905604126	0.9238599053029024	9702	4
cg13408046	13	112998443	-1.71138399922923e-4	6.384346906816025e-4	0.7886536209356201	3.8949002661824004	0.2730389313234034	9704	4
cg13408086	9	140221397	1.6065921297236206e-4	6.469330923791572e-4	0.8038715334091202	5.935505211162175	0.11479054689448051	9683	4
cg13408214	17	40823572	0.002125898032251972	0.001889693003050627	0.26059051343370515	2.41870239617738	0.4901626731760956	9667	4
cg13408344	15	31631240	8.875648574014014e-4	5.857436897267253e-4	0.12970187432645258	1.2823635809683218	0.733325218329627	9694	4
cg13408347	12	91347805	-1.2150881440707535e-4	0.0015533328735654129	0.9376494084902596	0.08376514946584807	0.9937117994044821	9694	4
cg13408430	5	75380782	-1.0157398776125975e-4	2.794585781059784e-4	0.7162560151668276	0.2279796203943626	0.9729508342285961	9700	4
cg13408519	6	28864423	7.04872467361358e-5	2.2738296891118413e-4	0.7565658847121505	0.7509832865217293	0.8611515755695273	9700	4
cg13408528	6	41584037	2.5403128050928864e-4	7.694704596783011e-4	0.7412958467577075	1.1881349001441646	0.7558514368506325	9695	4
cg13408597	9	97865092	-2.1414127630193957e-4	3.820546620663519e-4	0.575139085390732	4.53607818430303	0.20909468303169607	9618	4
cg13408605	20	1639816	0.0013422967177585917	8.795451797467327e-4	0.12697850201852043	1.0393298431504112	0.7917364892816479	9705	4
cg13408606	9	116038977	-0.001015066583362495	7.21762450662528e-4	0.15961365646929546	4.580639420312138	0.2052092348629452	9548	4
cg13408636	14	23772548	6.106910628990157e-4	7.120075240587512e-4	0.3910564260592952	8.559340323029403	0.035761388888949114	9704	4
cg13408655	9	101820844	8.165442147969318e-4	4.6997851439698716e-4	0.08231526121333814	7.52232893786305	0.0569874932120315	9705	4
cg13408712	11	129817591	-6.509724638148513e-4	4.2961192548531126e-4	0.1297073411997457	1.2380135158809824	0.7439022741737848	9703	4
cg13408752	8	1575750	-9.884090523336888e-4	8.740415907047764e-4	0.2581186551234445	5.714617079981041	0.12635100787556766	9703	4
cg13408776	17	9548564	6.630264150070727e-5	1.6900961073108766e-4	0.6948358152240115	0.46277743168552193	0.9269895517914519	9703	4
cg13408795	3	143050350	4.716029351532618e-5	5.496922632594844e-4	0.9316301827347321	5.051851625150158	0.1680394504532339	9705	4
cg13408955	13	111867352	-3.253415056247004e-5	4.2931090549387484e-4	0.9395923301858401	2.4501968040409627	0.484358906601956	9700	4
cg13408957	18	47904393	4.440671167360705e-4	8.023674428786113e-4	0.5799579922097352	0.2339051986717974	0.9719386957181024	9679	4
cg13408966	15	101941683	0.0010528920804503774	5.649020199212069e-4	0.06234290853583794	7.154313556190326	0.06713857624955291	9703	4
cg13409070	7	158114558	4.066623776761296e-4	4.79246450853927e-4	0.39613429238618175	0.8804100944492527	0.8301525446294556	9694	4
cg13409111	6	34217744	-4.1934504288593477e-4	4.555012833115001e-4	0.3572471924092337	2.5796359963647197	0.4610708094901054	9705	4
cg13409148	18	19190129	-6.10870411009554e-5	3.530817451165474e-4	0.8626427472088439	2.3119415269068067	0.5102370884015308	9703	4
cg13409170	9	127532069	8.342542110788392e-4	4.466733181382548e-4	0.06180313219469826	9.521822983106102	0.023100330237980662	9668	4
cg13409174	2	61352525	6.044890955191493e-4	6.10701730521574e-4	0.3222586583458231	4.2474659099922425	0.23595240538913181	9699	4
cg13409216	10	70939987	-4.9830791500199125e-5	1.5049833376919587e-4	0.7405649707512331	0.18792057918921065	0.9795153628096145	9701	4
cg13409248	3	40428643	5.281288635694991e-4	3.7149131843261453e-4	0.15512926524362905	1.4578212698221018	0.6920388027100959	9700	4
cg13409439	9	135040296	9.373030673972152e-4	7.711014535091431e-4	0.22416098998794198	2.5278342326376304	0.47028180929109537	9704	4
cg13409449	10	8097354	9.930316661148774e-5	2.4413278214351587e-4	0.6841851219317723	4.502362748302874	0.21207963240531652	9705	4
cg13409578	9	4098735	-8.023322061083562e-5	4.6789440778389666e-4	0.8638485605899653	11.675644753456673	0.008581027198170636	9563	4
cg13409589	11	3013777	8.458241761547268e-5	1.590582636718797e-4	0.5948852824825877	3.8301183831396908	0.28040224061128793	9706	4
cg13409645	19	55866261	5.096287517668684e-4	4.0290320864133807e-4	0.20591030679809932	6.448344090686642	0.09172209814932732	9694	4
cg13409674	6	32014476	-0.0028672633207201164	0.0023140402508556443	0.21531870099634745	2.636857629343613	0.2675553509339177	5809	3
cg13409704	22	22012495	7.369469280427281e-4	5.709565721542867e-4	0.19679965616300635	1.3394192461150247	0.7197945443456111	9706	4
cg13409888	6	36410534	3.4759919066570347e-4	1.6387332615923076e-4	0.03390954851329903	2.7789159676721544	0.42698249509517183	9653	4
cg13410000	15	91357521	7.55800157580495e-4	5.27785864146943e-4	0.15213796509882696	5.841313548939689	0.11959114136057317	9705	4
cg13410002	20	20353861	-6.790447043030487e-4	0.0013931361450709111	0.6259595613022341	4.195941934629834	0.2410684886429648	9704	4
cg13410117	10	44501250	-2.0158679208737463e-4	3.0429337079268797e-4	0.5076667647562193	4.021150122663333	0.25918933706913416	9697	4
cg13410127	12	116714304	8.061042073035105e-5	3.0278906547498576e-4	0.790064908491046	2.6240707944472357	0.4532852442498387	9661	4
cg13410390	1	155232677	-1.9442653969517336e-4	6.332115728865388e-4	0.7588066053724498	1.8001086766042476	0.6149112868196263	9704	4
cg13410437	11	7818165	1.3273776644851356e-4	5.882914805119037e-4	0.8214871436217043	2.93034738073605	0.4024893811946465	9693	4
cg13410446	9	84304944	-2.865096495513072e-4	2.1500985441099272e-4	0.18268216781106456	1.6720807523359968	0.6431586163936955	9529	4
cg13410614	9	136341915	5.30648516812981e-4	4.4891002713755296e-4	0.23717311799924898	2.3765341663642543	0.4980177275656517	9702	4
cg13410755	7	128503275	-9.360819668020893e-5	1.6884519357341464e-4	0.5793034185767292	2.4294527426404406	0.4881755534724889	9704	4
cg13410764	9	90407888	-0.001834381528890266	0.0012543663897562815	0.14363247647106853	2.046715334743489	0.5627675924391087	9699	4
cg13410877	18	55712976	-2.8070213018552645e-4	1.9215166171597287e-4	0.14406036039475012	1.4004061907092527	0.7054395205982822	9703	4
cg13410996	20	35381103	-1.517912916508398e-4	4.38332625470532e-4	0.7291229200055038	1.996263608800503	0.573182568555221	9702	4
cg13411015	14	57274900	-9.850126109638588e-5	2.845592367509379e-4	0.7292271331799624	0.8286952230596571	0.8425919146099806	9703	4
cg13411038	2	103235539	8.140235608173321e-5	2.4196654744184672e-4	0.7365542625838939	0.07552549288337473	0.9629413750593976	5807	3
cg13411122	6	30640228	-3.240349452491006e-4	3.5625413322697006e-4	0.36305395628000414	2.254093575668249	0.5213723566267829	9703	4
cg13411229	8	143823898	4.106545218612437e-4	4.4763691243325873e-4	0.35894194477250213	1.807845218139014	0.613229218274535	9706	4
cg13411286	2	191365138	-3.0186065969527897e-4	5.677364185086035e-4	0.594939641265179	1.1973516894023895	0.7536395557933164	9704	4
cg13411311	2	241095989	-3.052587446481734e-4	7.837334947153536e-4	0.6969114552077866	0.48202143389574253	0.9228230939834656	9701	4
cg13411373	11	93280125	4.5416723975291403e-4	4.6050206362652815e-4	0.32401356029078127	3.149253302866214	0.3691807728133912	9698	4
cg13411506	13	113649513	1.061678679361477e-4	9.436789577433434e-4	0.9104236215044834	1.0237966179007398	0.7954941405513593	9700	4
cg13411507	9	5890900	-9.772059478199824e-5	3.8015872977983423e-4	0.7971385641932033	1.2945991437022288	0.7304159610509046	9685	4
cg13411522	20	61448890	-5.631266828990015e-4	8.855847337493367e-4	0.5248538573245072	3.3859739361917116	0.33585480393206363	9704	4
cg13411554	3	53700276	0.0011187384195403057	0.002619656318646095	0.6693389650443204	2.8824971379828774	0.41009884395607876	9702	4
cg13411583	12	122064640	1.6010410133549102e-4	1.452169844727371e-4	0.2702372494284735	4.326414304446749	0.2283062456451831	9677	4
cg13411656	3	141121016	2.9055720601304266e-4	2.673970067263393e-4	0.27720764199771547	1.2592185273860599	0.7388390520905603	9702	4
cg13411784	9	140473680	9.215839097893118e-5	0.0017630584300771719	0.9583120536308621	1.2126998765216601	0.749959996041556	9662	4
cg13411789	6	10528492	3.578738832059505e-4	4.8259528144950725e-4	0.45835330534271346	4.250460204207158	0.2356581696457899	9691	4
cg13411813	13	97649981	-5.14794248870137e-4	6.698162962563275e-4	0.44215434959605837	0.8855929085523696	0.8289031064595989	9706	4
cg13411830	10	76735881	-1.1501526614942017e-4	3.6663828322056134e-4	0.7537471673480873	1.7377413924316598	0.6285758734518847	9585	4
cg13411897	3	12526166	7.193594301935678e-5	3.366499997776797e-4	0.830795285899783	1.7950093179797462	0.4075854565386366	5797	3
cg13411923	12	122396677	1.8810335043471031e-4	1.816414309549449e-4	0.30040039443605226	7.006953226691039	0.07167647942129596	9524	4
cg13411948	2	40575296	1.8198504386046071e-4	8.029040109931449e-4	0.8206892751543531	0.4863081056100466	0.9218889986021707	9702	4
cg13411951	9	79306054	4.4131174523207495e-4	5.543073388945587e-4	0.4259448999860574	1.6821972151300026	0.6408989885132084	9703	4
cg13411962	8	28243934	-3.5849214980596545e-4	2.2381408591644466e-4	0.10921294211307098	3.3175617213606294	0.34520585003930576	9614	4
cg13412003	19	35455007	2.0578362292167707e-5	2.5356520767136153e-4	0.9353178147462448	1.4561828475977299	0.6924195896033601	9683	4
cg13412063	2	39347277	-1.2750477633213927e-4	1.681446348228955e-4	0.44826891652475453	3.9363890357550253	0.26841539657055424	9705	4
cg13412213	10	119598364	-0.004097464315737002	0.0019169758193749902	0.0325603761910888	3.3043153344225775	0.34704248199848486	9698	4
cg13412283	7	65280	1.861477933484174e-4	5.844605700181244e-4	0.7501094555006905	3.092602889443653	0.3775668301869974	9702	4
cg13412461	12	110486146	-6.178655629123605e-5	1.8187403931247244e-4	0.7340661247605045	1.4001187215643949	0.7055069024429054	9669	4
cg13412498	9	36037340	-4.560967614902788e-5	2.243246983454369e-4	0.8388849992285271	0.501757968878339	0.9185050241563574	9699	4
cg13412514	13	114175012	2.1321153856641379e-4	2.3252723575533304e-4	0.3591785554143115	1.0623372195064889	0.7861729111680857	9487	4
cg13412545	5	172175765	-5.168193361535071e-4	0.0011150766398968972	0.6430180240279255	8.585863470909821	0.035335224646179594	9706	4
cg13412550	9	120177700	0.0010766653244195792	6.992981333638244e-4	0.12364884581311132	5.421528807981	0.1434081281292055	9669	4
cg13412615	11	64057807	-4.357615519962119e-5	4.1474817835922896e-4	0.9163230111947592	6.183641866106562	0.10300956912408023	9701	4
cg13412754	9	128307578	-7.34008342044116e-4	5.440598407244154e-4	0.17729468894853803	1.079059214798011	0.7821315251257914	9685	4
cg13412834	9	132652770	-8.086955494488816e-6	4.3069804078256756e-4	0.9850194865002753	2.6886938839692895	0.26070991097471696	5807	3
cg13412852	9	8835149	-6.532672014850027e-4	6.682654624270921e-4	0.3282937540837256	0.5205168142166432	0.914361382509786	9705	4
cg13412866	18	20715409	-3.97048778586169e-5	1.5556632649747881e-4	0.7985470285980631	0.6689638900032379	0.8804785186587383	9666	4
cg13413247	7	2107220	2.7618836234689394e-4	4.632533257393911e-4	0.5510463413194295	2.3198074709749417	0.5087369454070402	9698	4
cg13413286	6	31783468	1.644864398172807e-4	2.8403770419693487e-4	0.5625212123330494	2.4184712667242656	0.49020546460038794	9699	4
cg13413384	9	137302231	-2.8139117365237447e-4	4.013876744521409e-4	0.4832743861201273	4.842852471236869	0.18367261089974485	9704	4
cg13413387	2	10534660	-6.223915408102086e-5	1.6238035381664336e-4	0.7015029803062998	2.507203801184038	0.47399060182347685	9703	4
cg13413719	6	3592887	2.367203890020276e-5	4.640296482192765e-4	0.9593143124390772	3.3114964406148415	0.3460457568377633	9704	4
cg13413744	9	33474169	-8.34002147055865e-5	3.006714396911642e-4	0.7814884116970575	2.5615407125405523	0.46427188315817003	9699	4
cg13413755	9	94186957	-3.0577508779266137e-4	1.976244094415887e-4	0.1218020948771179	2.55512626708613	0.27871566643239937	5786	3
cg13413789	6	30524755	-1.1544385766924338e-4	2.1678699644189388e-4	0.5943644680481708	1.6221144879211904	0.6543859681599624	9697	4
cg13413792	9	126182794	-7.987316132427134e-5	1.941517320442498e-4	0.6807825060646029	0.5629747936686835	0.754660426725721	5768	3
cg13413955	9	842914	3.19301194811967e-4	0.0010857870273004054	0.7687017375542402	2.568319130454204	0.2768831881331645	5809	3
cg13413982	13	44868172	-5.39625427632907e-4	9.551792127334674e-4	0.5721099586459852	5.89598396807094	0.11678196398119005	9704	4
cg13413996	9	136324127	0.0024044333941669344	0.0017340643046356325	0.16556731726126184	12.79167707781307	0.0051094744412737226	9704	4
cg13414044	8	42751637	2.9704959751194186e-4	1.4834788432847133e-4	0.04524332660596614	2.7167532118442237	0.4373877652555465	9704	4
cg13414059	2	1497815	0.0010333460906967133	0.0012500518495983217	0.40843967355034577	0.7903225359563477	0.8517803275093982	9691	4
cg13414212	2	26624823	-4.989798132822395e-4	3.6875216766206026e-4	0.17600527439991623	8.017942628329335	0.04564233745586095	9706	4
cg13414270	2	45465395	1.2041561306038741e-4	2.5493531080543133e-4	0.636685611845088	2.6272651929668243	0.4527296438998035	9706	4
cg13414444	2	239344617	1.9766479663036078e-4	1.6748769306535764e-4	0.2379305999029162	0.9562493817065751	0.8118365993956609	9694	4
cg13414478	11	62649477	-1.9273667343586344e-4	1.5457358729827848e-4	0.21243685369723717	3.95900315153142	0.2659252138731893	9701	4
cg13414542	10	85602093	0.001636251709238642	7.400237940574692e-4	0.02703030713828184	2.31186125068453	0.5102524154537711	9696	4
cg13414629	9	132935646	-6.040047966245136e-4	5.972394730141667e-4	0.3118596333576732	3.015978975653242	0.38916808777128287	9701	4
cg13414654	2	10224232	8.519268217745336e-4	0.0013847789797943333	0.5384175010442611	0.3465780020676358	0.9510430243679295	9705	4
cg13414679	11	70243843	-2.0666647542248594e-5	4.437130861201702e-4	0.9628506811745989	1.1254249405509538	0.7709402166474035	9694	4
cg13414750	3	53782863	-0.0019984564137275904	9.537859965086514e-4	0.036145392905515696	1.3516942301487633	0.7168958837406023	9687	4
cg13414834	2	241394123	2.5823884486010575e-4	3.755745200896052e-4	0.4917150986272605	4.557948971794995	0.20717924870342744	9701	4
cg13415069	13	33640533	-6.300494820343584e-4	4.982917047106217e-4	0.2060796890250486	5.882867383261889	0.11745014674025003	9613	4
cg13415073	15	53095823	9.069487179939004e-5	8.484333406051365e-4	0.9148707932704431	4.0312367792308335	0.25811081751668885	9704	4
cg13415078	13	111287117	8.172538993383506e-4	4.376013575282194e-4	0.06182116035488095	0.4793514443809836	0.9234038190618358	9705	4
cg13415120	9	103352200	-0.001299879838529167	0.0010559965231342206	0.21834124008628808	0.04658895569160046	0.976974743990849	5770	3
cg13415207	18	57567271	9.284489460492078e-6	2.2056894647808195e-4	0.9664242684041585	0.9918848985799709	0.8032155630513212	9700	4
cg13415242	10	69568346	-6.032334660950552e-4	5.216928127873171e-4	0.2475584160991544	0.8269651377319568	0.8430070474953609	9703	4
cg13415371	9	136896312	1.4512988614424397e-4	5.715013957359876e-4	0.7995380974266613	1.562434402133852	0.4578483784636705	5807	3
cg13415390	9	139408993	3.264791586123059e-4	6.278019366902336e-4	0.6030389827113386	0.978231555025442	0.8065190730167767	9695	4
cg13415434	3	49044522	-2.419372272957403e-4	1.890115734915665e-4	0.20054064564186452	0.22199663332174735	0.9739625252656532	9701	4
cg13415566	10	125423240	-0.002866758506689475	0.002056600538934362	0.1633385504986399	2.9138855349848205	0.4050937834975261	9645	4
cg13415628	17	2388493	5.186487377609004e-4	5.866150473856264e-4	0.37662164584143204	0.43771072970344904	0.9323467559810864	9696	4
cg13415629	9	134731631	-4.537473250639218e-4	7.333152397157842e-4	0.5360734100408574	3.00358915436827	0.39107213022672344	9693	4
cg13415773	9	38091405	3.94131040327759e-4	4.6901462466786997e-4	0.40071862772878186	0.5671829964098328	0.9039022262626344	9703	4
cg13415795	15	78396318	-2.275601430963742e-4	2.9091633205357057e-4	0.43408616145077056	4.183361251784717	0.24233302780521046	9697	4
cg13415831	9	92137791	4.165684320927814e-4	2.216249866893503e-4	0.06016131655622583	13.854609442809345	0.003109884624246389	9703	4
cg13415850	2	73459842	-7.652313263328364e-4	5.585961650489872e-4	0.17071228492223037	12.908804440965145	0.004838029492831466	9706	4
cg13415865	17	2831573	5.201801496136259e-4	5.735221397714858e-4	0.364410882989187	7.630752174568775	0.05429235372227481	9700	4
cg13416007	17	79296376	-3.752114004449471e-5	2.856149518165884e-4	0.8954828858574579	4.484580826590593	0.2136697728773104	9680	4
cg13416129	9	140037808	-2.6610943626663447e-4	0.00167184258743635	0.8735338779799129	3.447752714881956	0.17837336711708823	5806	3
cg13416213	9	3181659	-3.742529595613959e-4	1.9117784832684223e-4	0.05027499951554916	12.336683608139436	0.006314472695499965	9635	4
cg13416249	2	241534607	-4.894428929832287e-4	4.4274361676916395e-4	0.26895294755866733	2.5432391889555204	0.46752744900965515	9706	4
cg13416283	14	102554067	1.6997210673361742e-4	1.6525999119280292e-4	0.30370841555692224	0.3954928585062383	0.9411719831061968	9704	4
cg13416310	2	189156378	-1.4275764930782278e-5	4.7348044488762595e-4	0.9759468695691138	5.04179809740605	0.08038730215198592	5798	3
cg13416381	17	46090231	3.2647922228040493e-4	0.0012768307608390717	0.7981863678407722	0.7963580874150329	0.8503379311691532	9702	4
cg13416396	12	125020172	3.6195576457543045e-5	5.883203379250188e-4	0.9509422316784438	5.562704247622879	0.13493594231191874	9700	4
cg13416598	9	140359339	-2.56701517489731e-4	4.2424722149127236e-4	0.5451289609797273	4.808649659048072	0.18635708168140294	9683	4
cg13416754	12	77497423	3.1010484496204614e-4	5.150107813152177e-4	0.5470857929657607	2.5594535568595678	0.4646422415334772	9689	4
cg13416866	9	140175679	1.435009592241245e-4	0.0014815297897176859	0.9228375834550069	0.016387462017208376	0.9918397461087535	5809	3
cg13416889	15	64814395	-3.807507572831163e-4	9.164393833610879e-4	0.6777997198137128	5.5736165158596	0.13430123919587467	9706	4
cg13416901	9	136019673	-1.0618780561281582e-4	2.4958963056880955e-4	0.6705089633743548	1.7447372679659898	0.6270339033542487	9684	4
cg13417256	12	32112244	2.4113189105920115e-4	1.9311083525092382e-4	0.2117854484289096	0.0797032638858928	0.9941565109386631	9666	4
cg13417268	15	26108642	2.4773608153930523e-4	2.546736892003418e-4	0.3306731756536932	7.490838408318703	0.05779432030312441	9593	4
cg13417420	12	12849159	8.21731637243069e-4	0.001166882639268971	0.4813013566444362	3.3254589470612417	0.34411492301080476	9630	4
cg13417559	9	86571432	-1.7684742145272837e-5	6.192386016571223e-4	0.9772164318786801	3.256712199760103	0.35371308486108444	9668	4
cg13417604	19	11910049	1.1285726072251977e-4	3.866416785373876e-4	0.7703698966647144	3.1792067169087845	0.3648117160241095	9705	4
cg13417632	20	3733637	4.976757189126499e-4	3.68285622888178e-4	0.1765894782229153	3.1855186525210155	0.36389674732960126	9705	4
cg13417824	10	15139785	1.0719562311168047e-5	1.398620656161436e-4	0.9389069019515276	2.6665095630035287	0.4459486777511874	9703	4
cg13417862	17	855238	-1.531282295543126e-4	1.8815343684912655e-4	0.4157322424651279	3.3266573322846034	0.34394964043091725	9704	4
cg13417891	17	35836996	-3.987642395434748e-4	4.0704720021769876e-4	0.32725836921586837	5.722936827004681	0.1258961713608777	9705	4
cg13417901	20	62660979	4.706774681054759e-4	4.154289098218583e-4	0.25721777794192	3.5555620795624323	0.31362708141378665	9706	4
cg13417951	2	29334875	0.0011509587333417533	8.588284896255417e-4	0.18019668437728759	2.032339608131773	0.5657217025608323	9684	4
cg13418007	17	42476521	3.0809829045873506e-4	2.0559576731923814e-4	0.13398693567668543	2.1300378352053464	0.5458598478385709	9681	4
cg13418196	19	17581210	6.867124754926938e-5	1.9064752115525627e-4	0.7186975338013248	2.547790010714229	0.4667162335448951	9701	4
cg13418235	9	843748	-1.0501010478200458e-4	0.0014750341634885934	0.9432452328922808	7.64761644970757	0.02184445370106262	5121	3
cg13418415	12	131527285	-4.266723141140962e-4	0.0012630415805100269	0.7355038449231557	10.414829254921326	0.015349930897933812	9698	4
cg13418419	6	32940009	-6.531110404340814e-7	1.3630543202230056e-4	0.9961769298997476	4.62445001723652	0.20145464193589788	9624	4
cg13418576	9	126105738	-5.880199696537265e-4	9.834581051314415e-4	0.5498996246924378	1.6776866492613134	0.641905904936921	9686	4
cg13418631	17	39636904	2.356786720122836e-4	3.8964634592958137e-4	0.5452768266185073	4.886381910583705	0.18030839422821238	9692	4
cg13418632	15	83332594	4.913807160880519e-5	4.116722292131671e-4	0.9049884675056499	1.1032081154454518	0.7762996887584674	9700	4
cg13418710	3	11059050	7.994033400967492e-4	7.903519745339713e-4	0.3117999895463656	4.45640263350681	0.21621219532769748	9704	4
cg13418795	17	7916395	1.6277058176521173e-4	4.930858492963526e-4	0.7413198936847373	1.8187337155887893	0.6108667794794463	9704	4
cg13418804	10	134593418	-1.2183917459159742e-4	1.3320528557614645e-4	0.36036373111795017	6.951328958846417	0.07346537021357039	9669	4
cg13418839	17	37798877	9.836694397942918e-5	4.890019293724912e-4	0.8405745614186189	1.8590821921693341	0.6021631460527076	9705	4
cg13418935	3	48282474	2.247405212988432e-4	2.029486925181746e-4	0.2681313766777779	13.179604998518748	0.0042638677475384905	9616	4
cg13418964	9	124753187	4.159312062022832e-4	4.3334354223189734e-4	0.337146502980392	7.811296319800175	0.05007695554081138	9701	4
cg13419083	20	32700268	5.495458142219814e-5	2.102875580977803e-4	0.7938375426324304	1.828229729181999	0.6088111827709948	9696	4
cg13419087	12	124907105	-1.6679928116881875e-4	5.39589480646566e-4	0.7572282992693866	1.16662958871405	0.5580454912662909	5805	3
cg13419240	12	52758833	4.4076967738991464e-5	3.737705073974638e-4	0.9061269133410393	2.500835160515737	0.4751401700440708	9706	4
cg13419330	3	10247487	-5.592799502634868e-4	6.536334424153268e-4	0.3921926782559577	0.5841291999926747	0.9000558233796554	9706	4
cg13419345	3	105332022	-1.5597923034227175e-4	4.863228582127652e-4	0.7484136080651114	2.9031203421684078	0.40680456027175527	9699	4
cg13419390	2	131512651	-0.0011051774954950228	0.0013065699057337149	0.3976298776604795	15.758390534863414	0.0012709287794535652	9703	4
cg13419549	11	56587212	-0.0016083533124344879	8.761951816192959e-4	0.06641524309221236	1.3352725783337664	0.7207747791721435	9620	4
cg13419692	9	123627496	7.985283265266618e-4	5.063113865484721e-4	0.11476132215123169	1.265458503491369	0.737351173927588	9697	4
cg13419700	3	53926284	-1.9306556540932488e-4	1.643147393828543e-4	0.24000507208177924	6.254040390855045	0.09988393030433017	9702	4
cg13419702	3	10182568	-2.2826368234014885e-4	3.877818163522941e-4	0.5561031515310002	2.5342192843132834	0.4691386220121289	9704	4
cg13419791	3	186648285	1.9526781349651933e-5	1.0651682765198022e-4	0.8545460844187623	1.3543118279608561	0.716278348903241	9659	4
cg13419792	19	10197996	-2.956409714009136e-4	7.07746699791761e-4	0.6761507939856317	2.710741745124281	0.4384049327491554	9701	4
cg13419814	20	2645054	-7.781106265202491e-6	2.467778177053951e-4	0.974846215766216	2.095099760327542	0.5529047511776491	9697	4
cg13419869	1	200863686	-6.833350422225578e-4	7.474262478715143e-4	0.36058507850294785	1.3320316588988814	0.5137513787641571	5807	3
cg13419884	2	226446871	-4.1199604311381615e-4	7.677884764897311e-4	0.5915432722681495	1.4624058767523342	0.6909738121021011	9691	4
cg13419925	3	158518910	0.0010145054153115807	0.0014347488837486487	0.47950672688709417	0.8969854206185591	0.826155234932888	9703	4
cg13419927	1	113258187	2.269216027750184e-4	2.061198896366069e-4	0.27093127846567383	1.6177235435181598	0.6553778356532376	9704	4
cg13419986	2	218769406	-0.0020818148929582525	7.777673138849942e-4	0.007436112613219833	6.475019823905421	0.09065288336023827	9621	4
cg13420004	15	89421300	-4.906953351456653e-4	4.8385612495024076e-4	0.3105184339854681	0.25138083842226094	0.9688970802613702	9701	4
cg13420043	9	111617547	6.424051128632404e-5	5.480400969056103e-4	0.906686801277745	0.3019230639680147	0.8598807759304331	5809	3
cg13420075	15	74471974	2.558377921261677e-4	4.754423060114424e-4	0.5905046913645762	2.6523273385831034	0.4483896479418973	9699	4
cg13420089	9	92253441	7.76278714255438e-4	5.198120091601647e-4	0.13533681107796044	9.697622494807169	0.021319315250999067	9704	4
cg13420207	7	81666278	0.002506152102573641	0.0010372998110188322	0.015690575738713505	0.1558929441389381	0.9250139393002528	5789	3
cg13420320	10	131193104	3.77807546629288e-4	0.0012838753131317183	0.7685506674583191	2.6258881041918958	0.4529690929793381	9704	4
cg13420364	1	234857659	-0.0012766022701600436	6.388623476536213e-4	0.045690312292987846	1.6497575413215744	0.6481609849810627	9703	4
cg13420366	1	205276235	-3.444386836433171e-4	4.2455117306727715e-4	0.41719298146418377	0.6067894235476194	0.8948763462090114	9673	4
cg13420383	17	73642628	6.695861270946678e-4	4.7336454735226165e-4	0.15720772511009265	3.6490151812499056	0.301943377835941	9700	4
cg13420413	1	2347015	-1.123665401326208e-4	8.125100259388668e-4	0.8900068236145191	0.9723046631023491	0.6149881180838154	5809	3
cg13420422	7	140770260	6.227568225124359e-4	5.063165048668134e-4	0.21870633404948617	3.6552416749787717	0.3011788785292747	9671	4
cg13420627	9	138686045	-0.0018480084589099959	0.0011991297958685184	0.12328645729198467	3.691762738201435	0.29672944151125147	9695	4
cg13420647	1	36883624	6.125133661235601e-4	7.78502483056289e-4	0.43140826977720315	2.0878108399729225	0.5543826468303723	9701	4
cg13420662	1	65432742	2.965479358120398e-4	3.2113125150287836e-4	0.3557739107700983	3.8485780854581426	0.2782860232671876	9704	4
cg13420744	1	12679306	7.767708537101273e-5	1.9618833210782236e-4	0.6921557700340364	1.7348556836753994	0.6292125843855008	9706	4
cg13420792	19	47364474	5.1870389421256326e-5	1.1491695810220607e-4	0.6517208820187816	1.8068445735862502	0.613446613729609	9679	4
cg13420845	1	155220231	4.7778826603326066e-5	4.767676241561351e-4	0.9201743717691386	1.5788053749448898	0.664205049728636	9668	4
cg13420848	1	197888894	-3.956141798933581e-4	3.183144732023597e-4	0.21392654449679216	1.484598228596035	0.47601823612479993	5801	3
cg13420923	10	115614712	-2.3940360596695645e-5	1.4657072658026817e-4	0.8702534372287835	0.8037599672565268	0.848567489012838	9703	4
cg13420934	6	3088823	-1.8022087643194276e-4	4.420894142591026e-4	0.6835254573544312	3.1072336787930253	0.37538553477239406	9704	4
cg13420975	9	129442704	-4.283500311040819e-4	7.346988824807603e-4	0.5598744410880065	0.4911457510613017	0.9208323009037389	9701	4
cg13420985	3	16524424	2.7329902177319795e-4	5.550794154804859e-4	0.6224647174357881	1.2683444969586217	0.7366633573733803	9700	4
cg13421038	12	132380696	-3.936685017226297e-4	0.00047207825409667427	0.4043344177055533	3.16779157676436	0.3664714713925607	9703	4
cg13421041	1	4121820	3.6211379980031686e-4	5.415750563480757e-4	0.5037309770342483	4.890417177262892	0.17999946199677253	9704	4
cg13421062	7	35301069	-6.129620645410334e-5	4.937357068950657e-4	0.9011982444719495	0.6325294236421745	0.8889467745592233	9701	4
cg13421116	10	75910920	-1.4734120087976111e-5	3.461278375447313e-4	0.9660455585057189	2.82386527145292	0.41958632183438926	9540	4
cg13421133	17	73889100	3.818750316579829e-4	6.119374985348024e-4	0.5325996472565221	0.9915906189569081	0.8032867688828387	9697	4
cg13421247	12	123756945	-3.566021124978865e-4	5.873856489328921e-4	0.5437842281680347	1.7562839597094009	0.624493918195856	9701	4
cg13421385	1	43834066	3.2259289438164065e-4	1.9745407121971598e-4	0.10230890223916494	4.46230145713404	0.2156776611949241	9689	4
cg13421412	3	52529393	-3.985095216947979e-4	0.00069171505148353735	0.5645353966630848	7.064451134355827	0.06987162192981786	9700	4
cg13421439	18	21199515	1.5758470959259549e-4	1.7753548271518766e-4	0.37474317793349216	3.2571444526582	0.35365201610407604	9686	4
cg13421594	17	58213512	2.7336769877878635e-4	6.234160931795319e-4	0.6610241701825088	1.9942993163338276	0.5735907454634904	9705	4
cg13421612	4	124365262	7.85416434476324e-4	3.3737914831544354e-4	0.01991245351452727	1.612088591700431	0.656651929503757	9697	4
cg13421759	1	76251752	6.445275599048332e-4	3.3280849136112695e-4	0.0527903486811893	4.74868928271813	0.19115178529213386	9573	4
cg13421924	11	121163141	-1.4816892268176355e-4	2.512193620944496e-4	0.5553254288490652	5.287376946943533	0.15192358220962188	9696	4
cg13421935	4	153700886	1.0820386773577842e-4	8.589118201875166e-5	0.2077492640010589	4.774425384982234	0.1890798799203113	9562	4
cg13422008	3	111697794	2.677044477714512e-5	1.8968003453379364e-4	0.8877634896886425	7.82480421688214	0.04977469629560181	9701	4
cg13422136	18	42643730	-9.378163704318478e-5	1.550184305156816e-4	0.5451983424173327	4.568697515183493	0.20624386992424792	9701	4
cg13422257	10	125801889	-1.7203941717268187e-4	4.087907583378147e-4	0.6738649279473852	1.5915273967674914	0.66131244801562306	9704	4
cg13422275	12	131077382	-5.75155889949218e-4	7.046708868664627e-4	0.41438290674669714	0.8250387356702251	0.8434691980120931	9676	4
cg13422347	19	649039	-7.047824257427731e-4	5.070525809686022e-4	0.1645412515632173	1.7054989601514001	0.6357119436814224	9687	4
cg13422359	7	75959073	6.18436391667797e-4	4.717935985113625e-4	0.18991865058024898	0.4281544512364567	0.9343669597876111	9705	4
cg13422362	1	164197241	-9.721912561778457e-4	5.888478386446145e-4	0.09873737003692902	3.5936044962298817	0.30882330984882306	9704	4
cg13422654	15	40990874	-5.20421797391862e-5	4.5762605489850066e-4	0.9094581210365205	4.870853428968641	0.18150185921219203	9684	4
cg13422676	9	138399394	2.216522122402838e-4	4.073196560273502e-4	0.5863226780206148	0.07362514931501066	0.9638567696059652	5802	3
cg13422804	9	139582673	-0.001448052782308836	0.0012809362304217907	0.25828059925387725	1.000380245620502	0.8011599485940211	9701	4
cg13422817	12	4550927	4.548760276294993e-4	7.450384454773248e-4	0.5415039278727527	6.12151762603722	0.10584549834150184	9701	4
cg13422850	9	135116388	3.673673889917761e-4	2.9231957675115766e-4	0.20885066849222528	1.9448701659600385	0.583927581657212	9664	4
cg13422870	9	102671668	-0.0012283155480618418	7.271460231147053e-4	0.09117571198795088	2.1833078309560094	0.5352436872696984	9680	4
cg13422881	2	128051810	4.67388241293759e-5	2.455398285581716e-4	0.8490338614380045	1.0723205901652983	0.7837598513920235	9676	4
cg13422921	9	37788648	-6.287597843786577e-4	6.944080159058033e-4	0.3652209010449678	1.5410673913513269	0.6728249423093735	9701	4
cg13423054	3	160192028	3.342394114139244e-4	4.0980091536189255e-4	0.4147208732260564	3.9786956323583516	0.2637738252374455	9701	4
cg13423076	18	47814178	6.0811729721835256e-5	1.2517589318034205e-4	0.6271017189714537	0.490150648483081	0.9210498814620868	9604	4
cg13423098	15	23807234	-0.001357734702321249	0.0019124711929732355	0.47774299679696464	2.260971825653362	0.5200388719431711	9676	4
cg13423151	9	107526487	8.969186466313975e-5	2.0284119363579673e-4	0.6583605782005306	6.069479217300483	0.10827840766208428	9680	4
cg13423172	4	184241414	-5.981398662619299e-4	5.064002821988748e-4	0.23753908274503535	2.9599304463958074	0.39784446203366497	9706	4
cg13423235	4	7486195	-7.997200282848694e-4	0.0017872769924971949	0.6545489947888812	4.215616208985541	0.23910304989032247	9700	4
cg13423274	11	28695679	4.3603279077036834e-4	9.226030806125198e-4	0.6364904034991411	1.1053857007041488	0.7757741156934844	9522	4
cg13423282	19	19174731	6.0269813202834825e-5	3.318527042499528e-4	0.8558839674064861	1.679462969960449	0.6415092581901294	9705	4
cg13423371	9	138701748	0.0015950578170585844	6.922822216662224e-4	0.02121943452617583	3.4178596813879705	0.33157274016262267	9673	4
cg13423389	6	30656508	-0.0014683181268459423	5.094073875347244e-4	0.0039465279383723885	1.5024418076663695	0.6817068771720828	9580	4
cg13423394	3	58223060	8.693652859353573e-5	1.7138662920089932e-4	0.6119767108665056	1.1743461573449447	0.759163507346298	9701	4
cg13423469	10	116856408	-0.001843	0.002091	0.3781032724774078	0	NA	1088	1
cg13423556	12	53875726	-6.05714262410756e-5	4.3170600563233256e-4	0.8884173392028739	2.7601866415685556	0.43009590809263165	9705	4
cg13423666	13	113706102	1.4431821569725278e-4	4.2578670664124253e-4	0.734651269125584	1.2747322174503641	0.7351417260595198	9703	4
cg13423770	1	156338775	-1.376152357757806e-4	4.8492148184520553e-4	0.7765723165919467	2.6146593543849406	0.45492536680151624	9704	4
cg13423980	10	13043887	-1.3635194267839638e-4	2.9930687706136564e-4	0.6487071291908961	2.3774528894463156	0.4978455600919978	9698	4
cg13424022	19	12992415	1.6859354168872326e-4	2.1084805965204207e-4	0.4239441455050423	2.592324021789727	0.4588368344336336	9700	4
cg13424229	3	148581837	-9.113629481919377e-4	7.783479371390467e-4	0.2416413775161915	0.6554480608057722	0.8836295270059078	9703	4
cg13424284	1	26624129	4.720329167971472e-4	4.1923794900613457e-4	0.260194813750287	2.1754810081558054	0.5367939809043736	9701	4
cg13424302	10	80516893	9.008934687146178e-4	6.204123740394083e-4	0.1464770909394415	2.53638948668902	0.4687505690497948	9703	4
cg13424330	19	17186517	-3.3239583911288175e-4	3.7409872308860723e-4	0.374258743066555	1.3976617558989186	0.7060829200939281	9585	4
cg13424393	17	80569923	0.0016543805923477156	7.68489533678223e-4	0.03133682253038858	9.013768165779009	0.029108390233329166	9703	4
cg13424422	13	110838288	-6.865453661674729e-4	7.640356204165965e-4	0.36887764422307273	3.0858161072681574	0.3785823406197988	9705	4
cg13424529	1	154539224	6.615215732751529e-4	8.507612234086735e-4	0.4368259014540232	0.9278714910972998	0.8186970957414701	9677	4
cg13424608	3	126736651	7.75373002729622e-5	1.7855917236627054e-4	0.6641151235520936	16.46664014275585	9.09629783126887e-4	9560	4
cg13424673	1	50489744	-5.292440572829817e-4	3.298200857364655e-4	0.10857201511662931	0.8556823200876359	0.836107320218424	9705	4
cg13424766	9	125694300	-1.1830840689635437e-4	1.5614792537232443e-4	0.44864929810738297	9.521158861260226	0.023107327768947108	9700	4
cg13424870	17	73083812	4.411391360636188e-5	1.5961572103242785e-4	0.7822594851692337	1.5809587394936235	0.6637149630313106	9700	4
cg13424878	11	15057083	0.0020661345848272095	0.0018624656598610582	0.26727730023183055	1.276839581094979	0.7346399556616269	9703	4
cg13424909	3	69436045	-1.650783288935068e-4	3.4125365418356064e-4	0.6285698062295795	3.0650006698666883	0.38171152415325427	9702	4
cg13424923	2	65258738	-2.9095040370635225e-4	3.2635474109319484e-4	0.3726525262611541	0.38351326255434137	0.9436268118198412	9702	4
cg13424940	9	136844397	-3.5047299452228614e-4	0.001528585830888569	0.8186518893743535	1.0102080996799239	0.7987819169661633	9698	4
cg13425135	9	137330570	-2.4682573235696294e-4	4.3894933627865304e-4	0.5739046228190436	0.8249899312048512	0.8434809051513985	9676	4
cg13425140	9	139145927	-3.946358204920768e-4	5.764812530320651e-4	0.49362181921325804	2.9337821247201417	0.23064142150602887	5809	3
cg13425146	3	145734655	3.642038460544976e-4	5.345140204469865e-4	0.4956350004903784	4.777657376073493	0.18882117178945132	9702	4
cg13425150	7	156761235	7.945624623985716e-4	4.577629004564412e-4	0.0826078521535091	6.757849483176699	0.08002979791380394	9684	4
cg13425174	6	35265568	-9.965827164518902e-6	1.8836898048297116e-4	0.9578068973358415	1.301746491877043	0.7287183962853198	9702	4
cg13425279	9	140818325	0.0010057345682717301	0.0010273131998315209	0.3275824104892747	6.130977022547723	0.1054089088110765	9705	4
cg13425294	8	125934433	-0.0025299709578132197	0.0011062393469280399	0.02219574018320793	3.941242763786109	0.1393702271673848	5723	3
cg13425335	12	132920348	9.826101246600314e-5	0.0017094079869285396	0.954160861011714	2.0688636470416943	0.5582374964475566	9702	4
cg13425391	8	55382539	-1.0306313352930418e-5	2.6933743805284945e-4	0.9694760520585921	1.3382610318629287	0.7200682841067823	9704	4
cg13425422	2	167168604	-0.0013597186905188743	6.982707265928168e-4	0.05150287912948348	5.800380750870283	0.12173649281731394	9694	4
cg13425515	18	2571394	-7.831561981564258e-7	2.2790858611555241e-4	0.9972582559520008	3.753966958028946	0.28928614095725846	9698	4
cg13425637	14	61788328	2.929069301192709e-5	1.276261394165357e-4	0.8184773124457783	2.3432520338396423	0.5042856406466169	9672	4
cg13425650	12	94093761	7.265661085505023e-4	9.604271285765499e-4	0.4493476091975247	2.1286340032835986	0.546141665267327	9416	4
cg13425677	5	56112090	-1.716121604724256e-4	2.991064979643896e-4	0.5661374241583159	0.6432249208967173	0.724979093968778	5803	3
cg13425938	9	139562397	5.282092104293513e-4	6.448075113731107e-4	0.41268744561855475	1.9422878276941218	0.5844710590329121	9703	4
cg13425960	19	50550359	-3.4381582823588507e-4	7.615615718106946e-4	0.6516568737258964	0.6843003365103548	0.8768903081730033	9703	4
cg13425998	9	132405298	-3.7842981100923937e-4	8.169120766040859e-4	0.643189311512318	2.0585073892957757	0.5603524993089163	9704	4
cg13426079	1	41284948	-6.05380798674544e-4	0.0018019652490504957	0.7369041466420805	1.505978854064646	0.6808911030221535	9699	4
cg13426096	8	37887990	-1.3142950836032442e-4	2.4723844800015465e-4	0.5950099312185773	0.2169005014945046	0.9748159417960275	9658	4
cg13426098	6	30654771	3.6037059371978606e-4	1.6646921079138208e-4	0.030403904037572413	0.7287163242129218	0.8664296870542693	9702	4
cg13426138	6	31830455	2.2091056070507988e-4	1.4097428594220279e-4	0.11710830057818641	2.278624328584246	0.5166282822604907	9706	4
cg13426224	12	133196447	-0.0021081827914054205	0.0011335984004920184	0.06292425506837544	2.3799728046868376	0.4973735665290174	9700	4
cg13426307	9	116860437	-4.3363222430039573e-4	3.089724471384376e-4	0.1604780204955102	0.25374347843263656	0.9684795883998726	9683	4
cg13426351	9	132956279	3.5111614015605826e-5	4.2987487658666237e-4	0.9349022297644506	2.0424525797140527	0.5636424294189365	9689	4
cg13426503	16	53468712	-1.961790878087901e-5	1.5871402774567196e-4	0.901627727195281	3.2926905588749382	0.34866127922107876	9705	4
cg13426544	11	65729012	-5.851379060870829e-4	2.239797299580225e-4	0.008989342138475126	2.0494900097249404	0.35888796842590975	5808	3
cg13426632	8	94858277	7.41760320086778e-4	7.513232549753433e-4	0.32350937364143645	2.707123795156765	0.4390180371965597	9695	4
cg13426637	19	18075251	-2.466828868804171e-4	4.814776666944918e-4	0.6084092686675627	0.738273119135013	0.8641669036104176	9700	4
cg13426642	12	31062809	-0.0014921428480158673	0.0010403428875001574	0.15149241610685313	2.1656688961190347	0.5387421450104257	9701	4
cg13426775	1	62120040	1.4112627567954147e-4	4.3113456588960764e-4	0.7434130451196439	10.5220158019382	0.014612292580305355	9703	4
cg13426829	6	124124875	7.21079946387126e-4	4.282687133223474e-4	0.09223789435578647	2.8046810577749617	0.4227299112087921	9701	4
cg13426839	19	539489	6.691570228466165e-5	1.2546890596627693e-4	0.5938086357615453	3.6010978392743795	0.307884835707263	9689	4
cg13426876	1	18691894	-9.106517972443494e-4	9.168035857834419e-4	0.3205686688028336	4.690906825261211	0.19588095264709676	9695	4
cg13426891	19	16646901	-4.392700955606385e-4	4.120200340297611e-4	0.2863613950909672	6.06474373684252	0.10850243893649437	9704	4
cg13427055	4	89378005	-5.0698714691017455e-5	2.1686284863709981e-4	0.8151539228350475	0.1276190152848505	0.9381836993344401	5803	3
cg13427149	1	217804379	1.5870617671155134e-4	2.0170311932039015e-4	0.43138106606077714	4.0684095756435195	0.2541712533067673	9704	4
cg13427179	1	3163047	2.103490392575071e-4	4.934034452598446e-4	0.6698727926079366	1.08742245807309	0.7801111872238315	9697	4
cg13427189	11	10750074	3.8059180211672206e-4	9.332508417178394e-4	0.6834109871436185	2.248776078822254	0.5224050089462701	9684	4
cg13427283	19	17411666	-0.0011525805062302392	5.444885903098187e-4	0.034275724737888584	0.5793977055634401	0.9011321714622644	9705	4
cg13427320	12	133365849	-5.469672250934737e-4	3.688889250936383e-4	0.13814288288674295	0.9445707724117108	0.8146606756619704	9703	4
cg13427361	4	187650301	3.716099173688622e-4	6.243475712590191e-4	0.5517116712162413	0.5569573807942688	0.7569343975494527	5803	3
cg13427402	13	113669884	-2.9875965622579387e-4	4.1825670083371326e-4	0.4750433257959372	1.9671962588928862	0.5792430837320062	9706	4
cg13427421	13	114761031	-1.40815430413056e-4	4.38934419788606e-4	0.7483528627117292	5.253846981407296	0.1541253819767513	9704	4
cg13427428	8	77617480	1.0343860365632238e-4	5.971307722100488e-4	0.86247374999634	0.2699458810082308	0.8737395543200286	5801	3
cg13427473	15	88406836	2.5041307324400386e-4	7.277616085752044e-4	0.7307811023833353	1.4880902271710117	0.6850218151501383	9703	4
cg13427717	2	43822965	-2.1486300032703466e-4	1.762483039150532e-4	0.22280905413773197	8.214762901555206	0.0417755870773658	9700	4
cg13427728	17	63309319	0.001647096342553032	0.001004632330506271	0.10110883166289893	1.042647502146569	0.7909340412741235	9704	4
cg13427748	15	70767649	9.375468341327723e-5	4.3388724178632424e-4	0.8289247995269878	3.600512659264777	0.30795803290240426	9704	4
cg13427789	7	97833154	2.1382971770000486e-4	4.713012716005879e-4	0.6500442617134052	0.03603158453208546	0.9982004903147423	9685	4
cg13427810	9	116990636	-7.409738180861086e-4	6.936744737673237e-4	0.28543632175159883	2.7569433363623763	0.430636942301071	9696	4
cg13427827	9	71152191	4.190597706846918e-4	4.641222575087049e-4	0.36657464276126855	6.077430341463304	0.1079032422969351	9706	4
cg13427828	3	42301921	3.559269797519799e-4	7.007555393873055e-4	0.6115102225817459	3.3292164877748656	0.34359691077650223	9694	4
cg13427834	2	106362217	-3.206962152488962e-4	2.0704134774990647e-4	0.12139429781474713	0.07430299217396724	0.9947317300326011	9700	4
cg13427880	18	19757016	-3.7403002365776273e-4	7.310090143640796e-4	0.60888711687372	2.055973033573435	0.5608709364399197	9705	4
cg13428009	9	139383171	-2.6779872667216724e-5	3.146827854862312e-4	0.9321809615637338	3.6949886912253014	0.2963392538594425	9701	4
cg13428048	6	39259380	1.0671039726690846e-4	3.323877136241483e-4	0.7481786062812665	2.3526874343939137	0.5025025989810145	9700	4
cg13428073	22	43559158	4.019741058346683e-4	4.3820413114902446e-4	0.35897415250967224	6.848771346033858	0.07687737813161358	9706	4
cg13428086	1	10743216	1.8227966425516247e-4	3.918275865515329e-4	0.6417855505274586	5.726404029519578	0.12570708153397434	9703	4
cg13428152	17	71640338	-3.3456420960089434e-4	2.8174297239649874e-4	0.23503825031139358	5.151825706476321	0.16101137507920787	9705	4
cg13428217	9	19932580	0.00035227872458062437	5.781004871669695e-4	0.5422773489274977	1.4164358409860753	0.49252112765756323	5808	3
cg13428239	1	89203702	-3.908261033044731e-5	8.059414866886709e-4	0.9613232542570975	4.037093872165542	0.2574864199158367	9652	4
cg13428477	3	122748086	5.587205557080181e-4	0.0010722741767461056	0.6023240826038678	1.785166711511065	0.6181681332810793	9705	4
cg13428480	1	160370208	-1.5344564665579298e-4	0.00033174297904859247	0.6436914249336048	3.8269261026364	0.2807696698183215	9689	4
cg13428516	19	49224033	0.0024247394444618137	0.0022629695762705006	0.28395111620849917	0.8478241114456975	0.8379971987423245	9705	4
