## Supplementary table 6 for "Genome-wide study of DNA methylation in Amyotrophic Lateral Sclerosis identifies differentially methylated loci and implicates metabolic, inflammatory and cholesterol pathways": 253115_file06 (part 27 of 76)

Probe	Chr	bp	b	se	p	Q	Q.p	nr_samples	nr_studies
cg13428561	17	42734659	-7.903646556665707e-4	0.0015638604395334231	0.6132825934937509	1.5548748456807946	0.6696643619371472	9702	4
cg13428567	1	55107132	-2.6800027943419503e-4	4.932303200089372e-4	0.5868838409868921	3.695550104124058	0.2962713963444429	9699	4
cg13428681	1	2756210	4.5208744873631655e-4	6.566846557860795e-4	0.49117625544811216	0.9426095659473794	0.8151348379881057	9704	4
cg13428746	3	184430203	3.296574614175605e-4	4.828660831126047e-4	0.49479016474967696	0.45050385932083203	0.9296228770696299	9663	4
cg13428921	9	138837056	6.802245950336269e-4	4.933530754576332e-4	0.16796306901597186	2.1224818530781104	0.5473779383156576	9702	4
cg13428943	11	67236866	-1.9268448237675138e-4	1.7488587296379888e-4	0.27056049695331813	3.585526774860474	0.3098378184134151	9685	4
cg13428978	8	1993987	0.0026773248198827043	0.0017958477836871334	0.13600305237416904	2.8787936636856344	0.41069278058800823	9671	4
cg13429095	1	206913187	-1.5567870257073948e-4	5.885311801091835e-4	0.7913786864988352	2.0559921226357742	0.5608670302492981	9703	4
cg13429144	6	125684558	-3.458276038340117e-4	3.2579782856322054e-4	0.2884722010530151	4.619690669861704	0.2018594097543883	9704	4
cg13429145	19	49922356	1.9801102778692684e-4	8.817649948974819e-4	0.8223199262159713	1.0459828190193343	0.7901273772107178	9705	4
cg13429150	8	37710948	7.651104744467296e-4	7.906434979638033e-4	0.3331912096100894	1.3473283224117407	0.509837025994807	5805	3
cg13429168	9	137519932	-8.812455202386526e-5	2.5859817149764786e-4	0.7332707592465335	6.1333817097709975	0.10529819793868567	9646	4
cg13429194	12	96661032	3.768088202828065e-4	8.323000628657211e-4	0.650741778917003	1.8120728794343417	0.6123112726008102	9691	4
cg13429260	11	73356744	-5.589270415364379e-4	9.055937007050807e-4	0.5371067414605195	0.8026365932231122	0.8488362916492465	9563	4
cg13429270	18	10727599	8.422937009145947e-4	7.475495190872332e-4	0.2598525632773968	1.5300417043549257	0.6753542782574683	9703	4
cg13429308	2	97482733	-1.8470060944222118e-4	1.6762251917548524e-4	0.27051200803737896	3.801016479842826	0.2837679192404782	9668	4
cg13429414	1	35247055	-2.2665534194971727e-4	2.084039047326576e-4	0.27678178624441674	4.174187942563817	0.24325890070906867	9706	4
cg13429423	22	44568775	5.1347587692543523e-05	4.966527640869383e-4	0.9176555922601157	6.62927691474886	0.08470121942892302	9700	4
cg13429424	15	22798849	-0.0014590486609409713	0.0010202456736215094	0.15268963570917637	0.9487585312132824	0.8136481080956419	9656	4
cg13429555	1	203002234	3.697958445432696e-5	6.055842422799344e-4	0.9513079918519153	3.3249393121910606	0.344186613140395	9683	4
cg13429614	6	31276667	-5.123335899010837e-4	0.0011808641401252005	0.6643877256252888	3.8223793716016417	0.2812937437806388	9700	4
cg13429719	9	130327532	4.993045340927577e-4	5.974792570781243e-4	0.4033320595808397	2.3796123859089677	0.4974410537638127	9693	4
cg13429733	9	113079402	-0.0012476929045475034	7.986138231342702e-4	0.11821186903427226	2.299286120341987	0.5126576811644601	9704	4
cg13429872	19	39574863	1.5195543946003388e-4	4.0435363426070107e-4	0.7070667945373371	2.0689204786401754	0.35541816991326336	5805	3
cg13429967	9	131875769	-6.079440705073428e-4	6.410254265186453e-4	0.34292938740416823	6.345612679532651	0.09595410345867093	9696	4
cg13430000	9	96872879	2.53210917147202e-4	4.481743774258758e-4	0.5720853076992305	0.3273097176580998	0.9548130332226737	9702	4
cg13430053	2	150932623	4.258904768286066e-5	7.939020437087737e-4	0.9572178301268869	2.097331308955471	0.5524528463669911	9706	4
cg13430057	9	126135300	0.0010857497252424993	0.0016117694667537935	0.5005412649806981	0.1066492843048015	0.9480721783244275	5808	3
cg13430094	7	75368938	2.2468730644245686e-4	3.4327280371431655e-4	0.5127611033431478	1.0186506720557433	0.6009008482396815	5809	3
cg13430104	1	46050743	4.605779101737687e-5	2.960097182915411e-4	0.8763518432072538	4.092545576283925	0.2516427262203395	9704	4
cg13430118	9	5041787	-9.777921048355742e-5	5.256433797237174e-4	0.8524305259666132	2.650689713067879	0.2657113110053729	5808	3
cg13430173	9	112914149	5.967286279067967e-4	8.274672369945466e-4	0.47081676252648835	3.125258412041095	0.20958430584747398	5804	3
cg13430189	9	131843340	-3.9963450061072005e-5	1.9911280856204323e-4	0.8409272319214374	2.9728622775569127	0.3958282321078298	9703	4
cg13430225	1	53662423	-5.939968845398811e-4	3.66062378126873e-4	0.10466087608933225	0.9042481074081651	0.6362752325295513	5791	3
cg13430298	2	228336928	1.8363472997857692e-4	1.3093239920742477e-4	0.1607613409912103	3.483586704364508	0.3228971177269418	9695	4
cg13430376	17	39662723	-5.133702210963074e-4	5.175015836298716e-4	0.32118937160018673	7.813673560112084	0.050023632093609785	9703	4
cg13430401	1	22153389	2.759278908124418e-4	5.230407828861406e-4	0.5978147228210504	3.1835212188871194	0.3641860781493157	9703	4
cg13430425	22	40742577	3.343615334524279e-4	1.6251451753219385e-4	0.03964530196107206	1.7906773207797937	0.6169657537394233	9702	4
cg13430450	9	107691064	-3.0805201959987143e-4	5.915907771518311e-4	0.6025631705226306	3.3128616698150153	0.3458565477478014	9702	4
cg13430463	2	29136561	-4.883522850714582e-4	5.00981792438777e-4	0.3296641972240715	1.908589753142869	0.5915942519321293	9702	4
cg13430464	11	74408131	5.199082467904963e-4	6.139374405189428e-4	0.3970829794506156	0.33944763757979113	0.9524464506935442	9704	4
cg13430489	9	75212444	-2.1412119785379938e-4	6.649134864635338e-4	0.7474309839049742	0.4540240784721879	0.9288695780139408	9689	4
cg13430552	2	25427652	-4.272179229068122e-4	9.041020127681064e-4	0.6365464823871707	3.656362764982895	0.3010414127719966	9705	4
cg13430678	3	11596003	-6.061533999733313e-4	3.6156554841443403e-4	0.09364638149225292	5.112151600190479	0.16376666282503605	9702	4
cg13430755	9	110310795	-9.405614838177203e-5	4.434219742072819e-4	0.8320178519285393	7.564061600511486	0.05593508204813098	9705	4
cg13430807	1	149903315	3.982154603616642e-4	5.82876427036389e-4	0.49448666697607974	1.4349912853053088	0.4879727852313362	5809	3
cg13430819	1	22349646	-6.123682112727727e-4	4.118252576907575e-4	0.13702503838772231	1.0932209802028123	0.7787108129992211	9703	4
cg13430898	9	137458253	4.8527064715863885e-4	6.034541107368899e-4	0.42130745738847286	1.3868856809928598	0.7086116595389954	9706	4
cg13430960	3	37926307	1.5128171280672526e-4	4.1495873104698564e-4	0.7154320376011791	4.299430432544751	0.2308936395424946	9704	4
cg13431009	2	120020831	-0.0010909329453050397	5.448999696090122e-4	0.0452762043086864	1.17341964048707	0.759386181772141	9697	4
cg13431023	10	8096220	-1.4960962966331035e-4	2.0317946706992476e-4	0.4615224289503421	6.630838577831684	0.08464293435848187	9699	4
cg13431028	2	169073609	5.529590784796606e-4	4.041906422284851e-4	0.17129172519792807	3.404551094556355	0.33335414393271406	9698	4
cg13431108	1	45469127	-1.7428900094815103e-4	1.809176250142859e-4	0.3353663442906382	0.959149249640087	0.8111352393415829	9686	4
cg13431152	3	46062321	1.981939527233473e-4	4.067300628778509e-4	0.6260555154899765	11.796119719071203	0.008115222040060443	9705	4
cg13431205	13	48893174	6.819884172269519e-4	6.171700410254139e-4	0.2691486915080307	8.192877209849105	0.04218924669106222	9704	4
cg13431226	3	139062594	5.655475560017286e-4	6.510707652369356e-4	0.3850428531239023	1.0669503100891218	0.5865630262387412	5776	3
cg13431342	1	1500958	2.757483563437361e-4	5.414600347376727e-4	0.6105642717035411	2.4131347635633844	0.49119427411571304	9705	4
cg13431373	18	5956002	-4.4964588000455326e-4	6.711245910584671e-4	0.5028650053574868	3.791062946014556	0.2849273728234374	9698	4
cg13431464	18	12880767	3.738295925495683e-4	3.584404305622204e-4	0.29697901572293167	4.280745069716366	0.232701083031285	9703	4
cg13431678	9	140129022	-1.8775565775951657e-4	8.090636494180644e-4	0.8164872389226066	1.7045288331900827	0.6359274021338726	9698	4
cg13431682	10	79788600	-8.90373667556368e-4	0.0016336790492496056	0.5857456931746242	2.1175502278407996	0.5483704006955423	9700	4
cg13431760	6	166984607	-4.7191760116386625e-5	5.180131799168515e-4	0.9274119677606937	4.279372445484402	0.2328343687587555	9704	4
cg13431800	12	42519303	5.906810899875711e-4	3.9607219620073814e-4	0.13587040970816394	2.9671863176010693	0.39671211929636757	9700	4
cg13431962	12	52216287	1.0044619609041884e-4	3.9987515616706566e-4	0.8016642080400463	1.5634881202459057	0.6676966818013408	9688	4
cg13432007	2	221491208	7.672190722322908e-4	9.253844505554851e-4	0.4070583256547588	0.40755657893920766	0.9386770966610412	9606	4
cg13432010	1	11107886	4.433962942762472e-5	5.694419346714486e-4	0.9379353944490864	0.25097166330625154	0.9689692352428843	9702	4
cg13432012	18	74207438	7.402222487302533e-5	1.8731975919915718e-4	0.6927210728383534	1.2689946491631237	0.7365084360252374	9702	4
cg13432032	15	76692444	-4.3340451044638153e-4	4.2890263895770537e-4	0.31225759274392695	3.9995464545064237	0.26151310883320544	9690	4
cg13432087	8	41523480	1.1193912502601181e-4	4.365033461429375e-4	0.7976072010725611	1.3016204187169247	0.728748327781485	9700	4
cg13432154	11	20408884	-1.0619219935817286e-4	1.8957590393199996e-4	0.5753726068030642	0.03206608268317631	0.9984874363420491	9698	4
cg13432205	10	134079311	1.1113802149627047e-4	7.180188129739504e-4	0.8769913884253439	5.426070283147151	0.14312791029400326	9703	4
cg13432241	4	154389285	5.367109747921104e-5	3.4021270423301457e-4	0.874647908299436	1.018827076126851	0.600847849899016	5806	3
cg13432253	1	246959150	-0.0011839141408245648	5.980249924448107e-4	0.047736484660148126	8.878676673280049	0.030948202308653285	9693	4
cg13432267	6	34501193	9.708014402806518e-5	5.357831352601322e-4	0.8562161029172183	4.899093972964293	0.17933686042529048	9698	4
cg13432286	3	49027002	4.595767627110805e-4	1.7616746832732985e-4	0.009087378670442387	2.2964506334490604	0.5132012123959568	9703	4
cg13432294	1	8937640	-1.3360593215450305e-4	1.7293611601619237e-4	0.43977458714520457	2.958930679147024	0.3980006979461508	9703	4
cg13432339	4	58211039	1.087005862021344e-4	8.715134748336786e-4	0.9007402945629026	12.08418726319939	0.007100264662059513	9706	4
cg13432391	19	10828930	-2.0762310353649414e-4	2.3267785309347025e-4	0.3722214334256189	2.5329868738497865	0.46935910232368805	9701	4
cg13432451	17	68165647	-2.3247275233131994e-4	2.570944514859257e-4	0.3658729680713003	0.570938909722383	0.9030518039507726	9704	4
cg13432524	17	41381918	-4.637543167552495e-4	4.361587603308408e-4	0.2876597424078201	2.2572476711985283	0.5207605557508211	9706	4
cg13432616	6	116575314	-1.8269794342079076e-4	1.842774274695038e-4	0.3214762572889167	2.9337002582718013	0.40196065523832647	9620	4
cg13432682	1	226865321	-4.705986010314609e-4	2.3984106706842508e-4	0.04974771591005427	0.3851146149772769	0.9433000079305606	9704	4
cg13432708	4	4388505	5.884271395777194e-4	3.0221692822645816e-4	0.05153045831147904	6.37754130745361	0.09461911696678424	9698	4
cg13432737	17	37922420	-1.7134629680403695e-6	7.554809882203226e-4	0.9981903654798449	2.506273614100758	0.47415836765354324	9700	4
cg13432744	3	186857537	6.816113942731899e-5	1.7234991532047366e-4	0.6924878443963025	1.5335902897532137	0.6745396884564956	9703	4
cg13432900	19	49999314	-2.8356433713875125e-4	2.13048647684777e-4	0.18319428206066488	2.814133441057571	0.4211785827095038	9666	4
cg13432906	9	130984483	-6.862150913056422e-4	5.932507774888308e-4	0.24739362905394766	0.9285117076372407	0.8185423917484419	9660	4
cg13432911	4	147095396	-1.3969681827818596e-4	4.511761252071813e-4	0.7568437650147974	2.3183735157562246	0.5090101703851816	9695	4
cg13432928	5	118964311	-5.839753415567647e-4	6.816998266656974e-4	0.3916406267327968	2.377130164289662	0.49790603313339615	9702	4
cg13432945	1	59193388	-5.24469466984822e-4	5.598050846549458e-4	0.348820950376655	4.562318028429504	0.20679856336130759	9704	4
cg13433012	12	57635954	0.001272505820821869	5.288911123575232e-4	0.016128781876779845	2.573726699722937	0.4621142242610491	9697	4
cg13433246	10	22568074	6.882707053511182e-5	7.871630517214467e-4	0.9303242664828854	1.1945992439611062	0.7542999254363008	9704	4
cg13433250	2	63275954	-4.920821937953374e-4	3.561277745964993e-4	0.16704619818810398	5.058700797690092	0.16754890251370566	9705	4
cg13433272	13	26828068	2.664680737770245e-4	1.5933320931864383e-4	0.09444644358820958	0.06414884294761426	0.9957610378936446	9704	4
cg13433278	2	172958358	-2.718195120432665e-6	0.0011526631982111844	0.9981184409174575	4.935594089041398	0.17657446881981928	9635	4
cg13433302	12	101604027	-3.5278783655692917e-4	7.702943836543219e-4	0.6469589618083483	3.400518233344078	0.3338956129741367	9704	4
cg13433320	15	78384897	-4.898159513600725e-4	3.588131007292256e-4	0.17222145778960427	1.6896307565648387	0.6392415713414503	9702	4
cg13433363	20	43375708	-0.0010485460196052773	5.203198051454373e-4	0.043884191054648795	0.9223293184410958	0.8200361594142149	9705	4
cg13433366	17	8057058	-3.1130661820757277e-4	2.66654465607229e-4	0.24302738384483136	2.7765840873891596	0.4273691131625718	9701	4
cg13433446	9	128170534	-1.4907571296668995e-4	3.017521175110119e-4	0.6212823845996034	3.4409924494791224	0.328496226932371	9703	4
cg13433612	11	115774292	-6.728436710689445e-5	6.116445606339036e-4	0.9124048815539136	1.433162138525613	0.6977800827837928	9697	4
cg13433644	7	4008946	2.0511590578033433e-4	4.666841355949214e-4	0.6602865095458508	3.0082201743306727	0.3903595226471757	9704	4
cg13433687	9	26293669	-5.733882966995099e-4	6.978285948113303e-4	0.4112619026487894	5.376585983959485	0.14620933006739192	9700	4
cg13433694	1	43637239	-7.057065899320952e-4	0.0016482747614312901	0.6685429095631428	1.8822779490122887	0.5971960278715958	9704	4
cg13433729	6	159231891	0.0015756665200994608	0.0012063771675756211	0.19151367650061887	1.703922449734067	0.6360620976257403	9675	4
cg13433829	2	201371432	3.515192757412173e-5	4.97178122434181e-4	0.9436342247535463	4.661244914194437	0.19835071457185405	9706	4
cg13433881	2	96804750	3.309393078574094e-4	0.0013028025631521153	0.7994792763522276	4.226253757804783	0.23804649559952087	9679	4
cg13433891	12	26264492	6.654413252838787e-4	4.0209696212911597e-4	0.09793920267152928	8.575150275623283	0.03550675957110941	9696	4
cg13433937	20	30865319	5.508300344295513e-4	4.504353523406512e-4	0.22137363918796796	3.6133559094773275	0.3063550880865442	9689	4
cg13433942	9	4679784	7.817923698178384e-5	1.1067203073075683e-4	0.47993653081586524	1.4050020398052527	0.7043626452285796	9671	4
cg13433951	1	44087800	-8.41294292314489e-4	5.797070754264634e-4	0.14671294798316042	2.1042632111164004	0.5510507683062805	9706	4
cg13433994	3	23958502	2.30075138530603e-4	2.431071269477975e-4	0.34394763889888974	3.7159356756746353	0.1559893040543579	5808	3
cg13434062	7	72993189	2.357491680699396e-4	4.1963495347832077e-4	0.5742551318025503	1.60975719022849	0.6571794714922096	9638	4
cg13434142	9	132439055	1.3253664321447861e-5	6.393928225056701e-4	0.9834622214630137	4.507392536126425	0.2116318370981454	9701	4
cg13434216	9	140671632	4.440340065753435e-4	4.744001320950464e-4	0.34927809014727756	1.4624194897038256	0.6909706510004913	9705	4
cg13434239	13	115046714	-7.1493298917244e-5	2.1227776384287803e-4	0.736274250143258	0.946341654271852	0.8142325047840264	9680	4
cg13434312	1	11543556	-3.2060934744068936e-4	7.154822387765016e-4	0.6540792566202539	1.144219356586935	0.766411482299346	9699	4
cg13434361	6	27197402	-0.0016715404318901163	0.0016220387837060483	0.30276682929734616	1.1446799822170037	0.7663005539821972	9689	4
cg13434396	19	1508555	-0.001139715984613489	9.279155310699531e-4	0.2193516243107392	0.2759565646275015	0.9644851009533448	9705	4
cg13434411	9	970297	-4.056278550892606e-4	7.972223344365612e-4	0.6108914246117034	1.7939582288096343	0.6162505747493086	9690	4
cg13434453	8	74887187	-9.298198420696638e-4	6.370047714523376e-4	0.14437945804773009	0.7511190165275888	0.8611193402480162	9692	4
cg13434489	1	3189088	-2.300088590450536e-4	3.5129396322318435e-4	0.5126303100546132	1.874413974236797	0.5988770066465263	9641	4
cg13434497	2	1921021	-7.052138340647142e-5	4.634354835640734e-4	0.87905216417483	2.9253938278126372	0.23161079729938788	5809	3
cg13434570	1	206317133	4.018934013399486e-4	5.375067618361866e-4	0.45464158517452213	5.4782343085331835	0.13994625808520375	9700	4
cg13434631	9	37422914	9.495813035755622e-5	1.4743440859482263e-4	0.5195298195326181	1.4677867001515408	0.6897248474051397	9652	4
cg13434638	15	68723690	-1.9858770942325548e-4	3.000822194035962e-4	0.5081137244120884	0.9843762583991438	0.805032367469216	9626	4
cg13434669	1	77013304	1.2315879257118815e-4	6.650341166396619e-4	0.8530786860671998	4.016169589561796	0.259723391681612	9701	4
cg13434706	1	109418147	-0.0011663607930320178	5.237226019177243e-4	0.025943374412382	0.43579005415620886	0.9327538000537414	9703	4
cg13434714	12	6936787	3.4198806607593665e-4	2.322406169112062e-4	0.14086992258156436	0.7059504906267173	0.8718034490981352	9702	4
cg13434757	6	160541976	3.5672740994490684e-4	7.471599036863134e-4	0.6330456105315732	11.853176805104242	0.007903417065874198	9691	4
cg13434764	9	131156923	1.8227368240573256e-4	0.0011548387472126505	0.8745870170506873	2.1969396518051543	0.3333808243046114	5789	3
cg13434772	6	30173342	1.540788831768288e-4	4.6283351001545083e-4	0.7392071473155519	5.852171004834085	0.11902816326671854	9706	4
cg13434842	8	11567896	-6.477615417059168e-4	8.940550516315175e-4	0.4687460207129812	2.9477023140767544	0.39975893397758994	9702	4
cg13434852	10	128768181	3.3454537146504417e-4	4.472019687602235e-4	0.45440850244005565	0.5650993136038157	0.9043734942463784	9693	4
cg13434975	2	11622769	1.1349588955361229e-4	5.19069020724939e-4	0.8269205272098372	4.789279215864576	0.09120554275445009	5807	3
cg13434989	13	78493305	9.44541870272618e-5	2.706010294721055e-4	0.7270492822778689	2.1240084951551377	0.5470709721328734	9704	4
cg13435101	6	74171350	-2.931867087828693e-5	4.489511777634125e-4	0.9479313135554547	17.72719286799106	5.006655962695795e-4	9558	4
cg13435189	11	107324751	3.7405922565996976e-4	3.4464291951874347e-4	0.2777653415924157	0.2016500040431804	0.9773224921538892	9703	4
cg13435229	4	146653819	4.0137536106406086e-5	2.671458910177898e-4	0.8805707282540501	6.52016026881595	0.08887081456554682	9706	4
cg13435263	9	139143522	5.505316171971346e-4	0.0015477648745353093	0.7220692850109409	1.155041744194448	0.7638060943309182	9668	4
cg13435326	3	178907655	-7.892518642955204e-4	0.0011928223097950612	0.5081842792981783	3.845483864435063	0.27863973714190604	9701	4
cg13435381	12	71833017	1.8459707708085482e-4	2.801328327895423e-4	0.509919745880513	2.1226556831452545	0.5473429795655436	9705	4
cg13435392	13	37005107	-8.918678878186498e-4	6.733272284737121e-4	0.18531438293981434	0.08562735809697816	0.9580898856569088	5708	3
cg13435432	6	108489292	-3.751831077094027e-4	6.624082336664796e-4	0.5711269384695604	2.345439702745184	0.5038717989324052	9697	4
cg13435464	9	91927197	-1.3308825568963313e-4	2.770477058931232e-4	0.6309570109215914	2.1765607712397306	0.5365799122209345	9674	4
cg13435649	2	182550065	0.001244741901331199	0.0012049148996141263	0.301578727777451	2.7972168631746075	0.42395827588190177	9704	4
cg13435651	22	50118523	-1.3542359754868333e-4	3.7427386628163773e-4	0.7174789034525059	7.422471535722187	0.059584311284427684	9688	4
cg13435679	9	140678883	-6.851966450177059e-4	4.62370344802692e-4	0.1383611317100813	3.1502751585250244	0.20697907469375548	5809	3
cg13435718	1	63791922	2.853149638458754e-4	6.213733214016117e-4	0.646113275551566	5.167673926220301	0.15992299624164516	9698	4
cg13435792	12	15092434	0.001394697512663285	0.0014898238273472139	0.349196329939014	2.1046477139565583	0.5509730715675565	9687	4
cg13435795	9	139523709	-0.0010489408988717717	6.546020845435384e-4	0.10906498420853891	1.1699166412480344	0.7602282122968851	9702	4
cg13435820	12	115907128	2.698246500670515e-4	0.0018225806084841715	0.8823069498531397	1.8652120930878082	0.6008478898995787	9700	4
cg13435832	9	103065209	-4.833528547599733e-4	5.404701103679407e-4	0.3711510725715604	4.9952266593358745	0.17214700561927138	9698	4
cg13435834	7	1123508	2.0621942124473394e-4	6.074518682218876e-4	0.7342461016032349	0.9060084449938481	0.8239775961153668	9685	4
cg13435855	1	201390206	-0.001255739444946727	0.0010240295411176892	0.22009608045094636	1.9170355583732617	0.589803541958753	9705	4
cg13436055	5	76011428	1.4934247466988365e-4	1.7040875096012922e-4	0.3808245923218941	4.991443978289351	0.17242473140456302	9703	4
cg13436085	3	183904316	-7.65346186158001e-5	2.3596011358151825e-4	0.7456700031200836	0.6484424407771429	0.8852584220921248	9703	4
cg13436110	7	30844133	-1.828719752438512e-4	4.983901096257982e-4	0.7136746870377764	1.7866830947418704	0.6178371226321338	9704	4
cg13436155	13	100644217	-1.1507389057592246e-4	7.530539015315028e-4	0.8785484006570781	2.2797635471358677	0.5164087556967645	9701	4
cg13436156	9	125693884	8.803718081916217e-5	2.01691736689577e-4	0.6624785388819716	1.439463076975009	0.48688294774888996	5804	3
cg13436164	8	143203078	0.0015518563788895349	0.001156875113571158	0.17978385726427681	0.9797560980663033	0.8061502195225301	9704	4
cg13436213	6	164047621	-3.7747735109845096e-4	4.3911399889123853e-4	0.38999079193246194	3.365545189795952	0.3386236656368265	9705	4
cg13436232	1	28563296	-5.494746286471186e-4	4.1781403928688865e-4	0.18847035665775427	0.5545696354288263	0.9067491613321138	9532	4
cg13436296	17	41907164	-4.4295803733616184e-6	5.787037626048212e-4	0.9938928005865625	0.23582058032812397	0.9716094104240749	9705	4
cg13436334	12	96789227	-7.2e-4	0.002503	0.7736109816556679	0	NA	1088	1
cg13436343	1	31538432	-7.345460463528596e-5	1.2933343558866873e-4	0.5700706001280831	2.247546475974988	0.5226440137546776	9706	4
cg13436417	10	122262925	1.599497023052658e-4	4.0197637790711507e-4	0.6906978455851935	0.2610098700708339	0.9671865256480037	9702	4
cg13436432	9	139145967	0.0011716561122772533	5.746589383518081e-4	0.041462787857805175	2.1393091049433477	0.544001288234045	9695	4
cg13436451	6	168378673	-2.500018969048479e-4	5.03137438115139e-4	0.6192695177583998	4.7126004130407715	0.19409282019914798	9700	4
cg13436711	10	93668578	3.036496118362104e-5	1.6986350462811403e-4	0.8581254099661717	1.2583499971770193	0.7390462231624353	9662	4
cg13436750	1	150337476	-8.566498314263684e-5	1.4365163504145598e-4	0.5509491972085048	1.3009378170568833	0.7289103943600443	9705	4
cg13436843	6	30071601	0.00199180303163126	0.00156147206867816	0.20209938657714047	1.5331902775811899	0.6746314875000048	9704	4
cg13436879	15	41136556	-6.460701688878445e-5	1.7150405968536668e-4	0.7063903328166676	5.944861668655264	0.11432385823267416	9702	4
cg13436940	11	116064295	-3.6344770973427556e-4	4.5161454160078503e-4	0.42095002017304095	3.209433593968282	0.36044800585020886	9685	4
cg13436968	7	54622973	0.001184097639965521	0.0017473113589389004	0.4979819858081541	3.6159218160095996	0.16398818310286406	5805	3
cg13437146	19	3575538	-7.377640262351458e-4	7.669877486282439e-4	0.3361008139758391	0.3890927071693653	0.9424863548354476	9696	4
cg13437307	8	62211981	-6.882050363835301e-4	0.0017187723351133647	0.6888582423307941	0.49011181518571606	0.4838774304975246	1333	2
cg13437341	9	140676853	0.0010638339418925981	3.98323951954444e-4	0.007567619070249005	1.9570180460998186	0.5813755229798843	9698	4
cg13437361	13	30002657	2.4443600766387453e-4	2.1032197138254308e-4	0.2451545966684166	1.366854702690573	0.7133222286831717	9696	4
cg13437525	12	51318487	5.720580822406941e-4	6.408089172702296e-4	0.37201119500227164	1.899322918224346	0.5935631851793017	9703	4
cg13437538	6	44095094	6.584138379773946e-5	1.365819950292149e-4	0.6297598535285522	3.8205727916211925	0.2815022215974877	9676	4
cg13437554	19	2272716	-9.81483218643735e-5	5.286231754255566e-4	0.8527052516357932	1.6795614657506148	0.6414872685625611	9705	4
cg13437581	18	44777799	-2.161265631670564e-4	4.895679533159777e-4	0.6588772124913278	3.538064900810056	0.31585868474285533	9700	4
cg13437593	17	38210697	9.948514573681814e-5	1.8089210065229923e-4	0.5823402645587679	1.2123507764715533	0.7500436350463013	9694	4
cg13437635	10	103998987	3.4753680352886564e-4	4.4517614600178275e-4	0.434995100824124	5.221319499563219	0.15629010338600227	9685	4
cg13437711	1	91317248	-1.3678434018126576e-4	1.344162044105347e-4	0.30885956132890063	11.077810825329482	0.011312478462156158	9690	4
cg13438032	8	55162383	8.541708855701264e-4	0.001416376015174094	0.5464635308609523	1.9702687222725297	0.5786004177750811	9655	4
cg13438095	9	137623929	-5.809019804786563e-4	6.645453532265172e-4	0.3820450436536893	1.126022795491993	0.5694915135729317	5807	3
cg13438236	6	130031539	-1.8399915831593836e-4	3.4128441563933715e-4	0.5897921200688955	0.8565911809964252	0.8358886592250557	9694	4
cg13438300	1	32254265	-1.0279536406561299e-4	1.7667367157618593e-4	0.5606761549297908	5.951905975003274	0.11397369318023727	9702	4
cg13438334	8	145550989	3.076429318719858e-4	2.3018268238284307e-4	0.18138054106714738	1.4518166372972952	0.6934348203799873	9695	4
cg13438337	9	78774369	-9.677031937986799e-4	7.708428703438552e-4	0.20933968292225524	8.452241186565683	0.037533877113516904	9704	4
cg13438543	5	77071525	-1.4478012873131872e-4	1.4905945715329696e-4	0.33140332402223355	0.4323484499349272	0.9334819034970377	9703	4
cg13438549	17	48633206	-4.398047006113421e-4	5.061261881312896e-4	0.38486761756041526	6.721355170383016	0.08132987901683554	9698	4
cg13438631	17	7185034	1.7137059460682185e-4	1.1262061173973321e-4	0.12809359495456177	4.5299539708188075	0.20963397278550688	9688	4
cg13438640	3	128880060	2.0627076626323796e-4	1.4750486618101587e-4	0.16199306172457492	1.1132571548313142	0.7738747560967663	9702	4
cg13438647	6	39013152	-2.925369464263575e-4	3.440585718967499e-4	0.39518425765830184	1.3651118605780275	0.7137326891063934	9706	4
cg13438673	19	42724717	1.950377672911231e-4	1.6285556719954536e-4	0.2310681363438403	8.441189886600972	0.03772158685312813	9704	4
cg13438834	22	45706530	-1.3731103283314342e-4	2.5674342429103387e-4	0.5927756391365371	2.916173385483609	0.4047309824087063	9701	4
cg13438893	13	79170303	4.3826093074104955e-4	3.9478809858903323e-4	0.26694866591785127	0.6845609720471497	0.8768292159128254	9692	4
cg13438944	14	76452183	-4.3997460884584754e-5	1.5421804173892427e-4	0.775419014132432	0.2794869541794805	0.9638391046178204	9700	4
cg13438961	1	41250071	3.7487814082697116e-4	2.231091903338211e-4	0.09290962295424261	3.4803927669158057	0.32331403104372747	9672	4
cg13439181	9	35757158	4.3992018427992227e-4	2.491824699592293e-4	0.07748749744340014	2.3052319855674646	0.315809532370077	5808	3
cg13439189	9	93926553	-0.0011287521709541302	4.966699384273828e-4	0.023047858548171502	4.160850031327896	0.24461088549620186	9704	4
cg13439241	11	63273507	1.9854711876742556e-4	3.255564272664951e-4	0.5419478851415207	5.117544594115473	0.16338954132728484	9706	4
cg13439299	2	27498173	-8.709820976016152e-4	4.899594000038124e-4	0.07545942098053128	0.30469884933151214	0.8586881814823322	5800	3
cg13439315	4	7197511	0.0014228341011167725	0.0014862713813926147	0.3384068559910964	2.8735793267942658	0.41153023607968764	9705	4
cg13439406	6	31923529	5.948396288862885e-4	4.667014643707813e-4	0.20246455978588707	0.8942725544234903	0.8268097491193395	9695	4
cg13439414	8	93385654	-0.001367731668581738	0.0010622278222722893	0.19788290335929073	4.2251539116705565	0.23815553704502068	9559	4
cg13439463	9	100566588	5.9865993280855586e-5	4.766697672198703e-4	0.9000547565911029	13.480348009130795	0.003705014091324285	9679	4
cg13439505	8	144341571	-1.521702242084547e-7	1.63567117841188e-4	0.9992577098832682	4.247005609872627	0.23599766687546345	9662	4
cg13439595	9	113704153	1.421985375981755e-4	5.196936164191652e-4	0.7843767065417603	10.822676287655103	0.01272441194806236	9682	4
cg13439596	1	17746491	-1.844620423777962e-4	8.227932082018892e-4	0.8226094330584457	1.6519204777722407	0.6476753264316151	9704	4
cg13439703	9	20566875	-6.369948276833022e-4	6.360927403399182e-4	0.316624683497515	0.897122287291943	0.8261222113442312	9620	4
cg13439914	2	27294909	-3.644049324176427e-5	1.576355958290765e-4	0.8171833634196192	5.065395726062645	0.16707070265593477	9704	4
cg13439946	1	991708	2.95492229752575e-4	0.0013946344366069818	0.8322022845512841	0.9556023286246234	0.6201454917792095	5026	3
cg13440003	4	15781095	-7.368461615104162e-6	1.5053631611647056e-4	0.9609606831996537	1.1240582431078232	0.7712697309566178	9704	4
cg13440083	11	17374524	-2.14060603666841e-4	2.045737092476672e-4	0.2953884072697105	2.148168609416496	0.5422295546971172	9701	4
cg13440139	10	102444675	-1.020630479035179e-4	6.136793680765033e-4	0.8679103908736097	1.6201048537063854	0.6548398196616415	9701	4
cg13440193	2	242611192	-4.7875213225025083e-4	6.00647227518419e-4	0.4254159410940663	0.9749882881037031	0.6141634727226583	5809	3
cg13440206	9	133736192	0.0010227462848232886	0.0011526683668529533	0.37492504366082163	0.4420655699071813	0.9314219892975579	9680	4
cg13440265	4	20701914	2.6973242173115506e-5	1.606300316356716e-4	0.8666450048085862	2.870529930451181	0.4120206486102051	9705	4
cg13440641	7	86782580	-2.5941129529504235e-4	2.065776165236463e-4	0.20920407331478139	3.1705740838804317	0.3660662982046573	9565	4
cg13440645	6	150067466	3.241688073977679e-4	2.3136265029614455e-4	0.16117564499111678	2.883216062804009	0.40998363116239395	9644	4
cg13440652	12	133414462	-1.2069771291202744e-4	8.183160362527891e-4	0.8827411435642698	4.764694435339926	0.18986080235556999	9704	4
cg13440692	1	1186357	-0.0010388273693357358	0.001111361148398355	0.34992525294409227	2.732961676954447	0.4346548338615462	9704	4
cg13440781	1	168148262	-7.215591131253833e-6	1.5741842079171467e-4	0.9634401529798782	0.3086907406123115	0.8569759958331977	5808	3
cg13440795	8	10210267	-3.9849506493616713e-4	9.588444655812659e-4	0.6777032571345952	4.701937369811738	0.09527682427802966	5804	3
cg13440846	1	211586719	5.648786067601911e-4	0.0019081106982150556	0.7671989275535991	0.1478095912548307	0.7006374413644143	1334	2
cg13440894	8	11351135	8.144545579658807e-4	4.7237230464109976e-4	0.08467547660419261	6.761827137187844	0.07988931450573337	9696	4
cg13440947	10	117997713	-0.0015544289757684938	9.60395466919106e-4	0.10554840436960469	0.8608328828607871	0.6502382521843674	5805	3
cg13441058	2	45028269	4.644354188039728e-4	0.0010472061544501339	0.657404471880755	0.39287590187338217	0.9417102032165156	9662	4
cg13441066	20	9518994	-4.133919946129816e-4	6.088630161078319e-4	0.49716491241827104	5.757005258036837	0.12404987490257162	9698	4
cg13441107	9	37780478	-6.931146509589838e-4	0.002448292110561262	0.7770991939540871	0.21282196272082018	0.899055077259032	5170	3
cg13441112	1	196844364	0.0012194356247783454	7.402515043477597e-4	0.09949103567416412	1.3628204739247471	0.7142724839480613	9702	4
cg13441142	10	134499734	-5.055875425810923e-4	3.0918886531706747e-4	0.1020058335994543	3.3001337713992975	0.34762402667818254	9677	4
cg13441156	3	10335288	-4.743336399806909e-4	8.966808227966995e-4	0.5968135848842844	3.791250448609753	0.2849054919829675	9634	4
cg13441193	6	78357241	-2.6761425263702415e-4	7.604754551116836e-4	0.7249103597913604	5.067800034699099	0.166899282942442	9663	4
cg13441378	3	111717969	7.458265614769074e-5	5.640310172123272e-4	0.8948012023315985	1.0671920585623773	0.7849993632659605	9527	4
cg13441683	9	37785020	-7.277554308368348e-6	1.0704941442967113e-4	0.9457990631443493	4.666308387823559	0.1979270703191978	9673	4
cg13441691	20	31408123	9.633102124778247e-5	1.8420811480976133e-4	0.6010113620116053	1.1739087343699794	0.7592686334913292	9705	4
cg13441730	9	10613328	0.0010391288934191018	6.497128873545993e-4	0.10973923687366505	5.670616842137448	0.12878259824804875	9609	4
cg13441753	9	139127333	-6.884277413339286e-5	1.88691325925776e-4	0.715228348921024	1.9948394649024694	0.5734784835010109	9675	4
cg13441891	16	85648370	7.953361069685704e-4	6.224009877930088e-4	0.20130175139486692	8.36588528864676	0.039025284306303386	9703	4
cg13441983	11	10327014	-2.0296520639604973e-5	1.5362778355171482e-4	0.894893403625684	2.433657627071968	0.4874000197336758	9699	4
cg13442016	10	104196339	2.410668285804491e-4	9.262296217672489e-4	0.7946579727145904	3.8443846097572965	0.27876549524770844	9696	4
cg13442034	6	136171510	5.586413948322998e-4	3.990112837854566e-4	0.1614941085768032	2.7830051691428945	0.4263052153519478	9704	4
cg13442116	9	138675084	-1.542984806570175e-4	4.920440126036205e-4	0.7538349275158404	0.16114062143093588	0.9836043552146198	9701	4
cg13442152	1	168044891	3.16546833186324e-5	5.133340675189481e-4	0.950829708970575	6.414887095514436	0.09308026405825201	9694	4
cg13442173	6	105624247	9.536457688625408e-5	8.781557460260646e-4	0.9135225943671406	2.800760784366216	0.42337469371524933	9656	4
cg13442200	4	77082402	-2.0982151254434733e-4	9.601480504512896e-4	0.8270158951290524	2.8700502967877766	0.4120978290131131	9613	4
cg13442201	1	221908735	6.462462134780612e-4	6.46834956565693e-4	0.3177511872734765	0.9409934950392	0.815525535408377	9701	4
cg13442256	4	6910955	-1.002475666811154e-4	1.8642990123378462e-4	0.5907685910167708	1.1651199238298717	0.761381566016894	9699	4
cg13442299	3	128207819	-2.845858626841679e-4	2.56181917008808e-4	0.26662253484207116	6.36773631602469	0.09502716969744451	9702	4
cg13442333	17	38249729	-1.6963461849080566e-5	4.4642341849320433e-4	0.9696888037284235	3.1596405291061593	0.36766060352807195	9705	4
cg13442386	6	38145125	1.5308583550579382e-4	2.493013042033987e-4	0.5391760063066235	4.72979959668541	0.1926859654686192	9681	4
cg13442388	2	239699164	1.870768324860143e-4	4.459784104066621e-4	0.6748689582341021	2.2135627425240365	0.5292818769175576	9703	4
cg13442428	11	119234736	-2.4019906539139076e-5	2.3023417717707944e-4	0.9169089366878097	0.4969297940831952	0.9195654029426079	9670	4
cg13442432	11	43600779	-1.858896308056583e-4	1.925152219763107e-4	0.3342523516650868	0.36797791885494546	0.9467750914961408	9669	4
cg13442567	7	158200389	-0.0011110652184403548	7.88542398487763e-4	0.15883180115944384	3.193408705463309	0.36275579985105044	9703	4
cg13442586	8	681347	2.883945748295671e-6	1.6504899883005637e-4	0.9860590569029567	1.450496247191195	0.6937419734213653	9704	4
cg13442606	11	3071269	5.679046754422602e-4	5.417643788886066e-4	0.2945232989858788	5.8914451534544705	0.11701276794493798	9702	4
cg13442656	9	127246382	0.0018048983175023633	6.026107020461419e-4	0.002743265151764155	1.9871223354461425	0.575083809797938	9696	4
cg13442689	7	157867812	-0.001426367205499139	0.0011516826011330463	0.21552805021605606	0.94175626168946025	0.8153411332070781	9696	4
cg13442709	9	71334425	3.4574656975158697e-4	5.63341971177915e-4	0.5393858980393684	0.06583510832323153	0.9955950220253355	9701	4
cg13442728	9	139352139	-3.227067905666737e-5	4.041723164661475e-4	0.9363614380472173	2.10856527402347	0.5501818945937573	9698	4
cg13442749	9	96337681	-2.625266773851258e-4	9.643565303047721e-4	0.7854452563454384	3.8112412764607977	0.28258128658406517	9692	4
cg13442811	10	86131100	-5.864021659604194e-4	0.001020937590540589	0.5657133129006191	1.981656770600328	0.5762226265089083	9543	4
cg13442820	19	1672531	1.7622709606530363e-4	1.7037046236315916e-4	0.30096047821944455	4.9391313612959	0.17630889124029372	9695	4
cg13442822	19	45583103	-2.864761706433879e-4	2.049689978268212e-4	0.16221636235134132	13.44720153314232	0.00376286544261414	9700	4
cg13442966	18	74728979	-3.08190144516583e-4	3.0883249711403677e-4	0.31831812310874485	2.321134373213287	0.5084842175010275	9703	4
cg13442969	12	68044208	-0.0011940265778311767	6.151437945412806e-4	0.0522518747108937	2.6010546401142633	0.4573046848429338	9705	4
cg13443016	2	2936810	5.28919681421898e-5	5.540360533280363e-4	0.9239441756026737	8.38499978847405	0.03869026187859374	9704	4
cg13443092	17	884488	2.1495212678302464e-4	2.969838487613295e-4	0.4691984181845063	4.650860020107386	0.19922222458059713	9692	4
cg13443103	9	139743284	-5.0354195341934115e-5	1.8503846318200387e-4	0.7855233995235268	1.7580053025993085	0.4151968012412717	5801	3
cg13443116	2	207068409	-5.688761444324383e-4	4.7179075947516693e-4	0.22790209813238213	1.8090654020106287	0.6129641924753367	9703	4
cg13443122	2	70142154	-1.5841089541391922e-4	2.2542609932000635e-4	0.4822317352975886	7.672856850397411	0.053279469338363444	9666	4
cg13443165	9	33130375	-0.0019060934131753676	0.001642328145909632	0.2458027803882554	1.1682587576120063	0.7606267996089264	9698	4
cg13443168	9	471920	2.2557084386969503e-6	5.336865371348862e-4	0.9966276279184135	0.5745971237735075	0.9022223481877865	9704	4
cg13443385	2	192245185	9.808684021891636e-5	6.810488606186374e-4	0.8854821450878483	2.945395687962074	0.4001209344384275	9696	4
cg13443417	9	117287454	-6.057715853323259e-4	4.931520001878354e-4	0.21930927389230095	1.5432423592792748	0.6723265719244278	9685	4
cg13443575	17	33775961	0.0018183832605712402	5.744885101183203e-4	0.0015496504715524133	3.325249477203938	0.3441438204305755	9693	4
cg13443592	10	43429755	2.1502899475408594e-4	9.143506532627625e-4	0.814075812086051	5.257951724039683	0.07215231834246129	5809	3
cg13443605	17	14207036	-1.6276461492278018e-4	0.0010325055516368566	0.8747401465549545	3.09135415135133	0.37775350471282204	9703	4
cg13443627	1	59043070	-0.001897624572432861	0.0021646821304446154	0.38068782058993106	3.6287833545336428	0.30443943160953707	9697	4
cg13443661	1	27875065	-1.5552292057125456e-6	4.508906839879575e-4	0.9972479118436376	0.38127749449252574	0.9440823835633922	9705	4
cg13443768	11	65084386	-1.161531035217131e-4	5.294579304273805e-4	0.8263531321138009	2.5866852004544882	0.45982858618028033	9703	4
cg13443797	7	50133024	5.832550964680063e-4	5.619058086962871e-4	0.29927265086998056	1.6329540077311233	0.651941016463136	9705	4
cg13443800	9	130369375	-4.190566175575817e-5	5.28617277922279e-4	0.9368146024409217	5.811559791246847	0.12114696823010476	9655	4
cg13443843	1	42797239	-8.043782435226608e-4	5.648321132491779e-4	0.1544171005778769	1.3144003565447215	0.7257164427158994	9696	4
cg13443844	20	55904633	7.110247479472064e-4	0.0012043989056231851	0.5549516534879286	2.9560984655322446	0.3984435752216085	9696	4
cg13443893	6	33291311	-4.180757691221463e-6	1.9429427112120117e-4	0.9828327176198519	1.0992897969329958	0.7772455322295349	9701	4
cg13443911	9	101866107	0.0019016416524844663	7.295452837938903e-4	0.009144285396334693	4.388157108583125	0.22248601377722835	9698	4
cg13443938	1	4087214	1.0864612539310798e-4	7.471077031335467e-4	0.8843774538252698	3.1823165865897183	0.3643606665148795	9703	4
cg13443950	4	138584567	0.0013300582105646923	8.104602334823697e-4	0.10077360589803322	3.957598656761223	0.26607925989193526	9705	4
cg13443976	1	87022201	2.683933229015068e-4	4.455673677538108e-4	0.5469324936839307	2.7373022917149927	0.43392533587040005	9703	4
cg13443997	9	139743586	4.2256911243097894e-4	2.1129560779587113e-4	0.04551156082645042	1.9338908741212895	0.38024274139417047	5809	3
cg13444005	1	175372551	8.056762700992943e-5	1.8506028564938692e-4	0.6633019984485282	0.847519117251087	0.8380705227012448	9632	4
cg13444135	19	55314542	-3.08516021454996e-4	0.0021459796163901274	0.8856863132654238	3.8992410262379114	0.2725518439378964	9687	4
cg13444151	11	117541468	-3.1075504805879513e-4	4.727030832460007e-4	0.5109236956887055	4.69097477870568	0.19587532759350054	9703	4
cg13444307	3	49593425	9.399779361937601e-4	7.351897108962403e-4	0.2010550246106329	1.288808304161725	0.7317923557105288	9700	4
cg13444361	12	57689075	-7.853236367927493e-5	4.2448798367919965e-4	0.8532251798813049	1.4833207267937674	0.6861252136471186	9686	4
cg13444374	3	39421801	-0.0011834689541138181	7.067843516465631e-4	0.09404388910487906	1.2997157675349305	0.7292005711979738	9703	4
cg13444413	12	58131011	-5.542805807161938e-4	4.152069686567817e-4	0.1818926816919419	3.5188862124686704	0.31832089071016667	9701	4
cg13444518	9	135466773	0.0017973489468269214	8.558115727519589e-4	0.03571397608608009	6.901909247826309	0.07509085279998597	9683	4
cg13444528	4	184580379	1.7649578039524154e-5	1.2852872663219708e-4	0.8907777806925599	0.23797847641396666	0.9712372072434464	9591	4
cg13444533	9	85676358	-0.0018228549462349915	9.777883169456829e-4	0.062284727635497236	1.7646258856565555	0.6226628236166116	9702	4
cg13444538	7	158905317	-9.944763660508305e-4	0.004008139589053381	0.8040460455076229	0.20500440073730922	0.9025761637504415	5809	3
cg13444625	10	32049318	-1.0431484695845985e-4	2.130912926586466e-4	0.6244656356871072	1.2468325030619953	0.741795226563122	9689	4
cg13444670	10	98098271	-5.255215522847931e-4	7.73346754855039e-4	0.49679454464274314	4.168114575588958	0.24387367209962604	9687	4
cg13444842	1	152974279	2.6126712284674653e-4	5.584725218004302e-4	0.6399101055683292	3.9315308419343045	0.2689531106008506	9705	4
cg13444953	20	55196362	-1.646745639834297e-4	4.762145527925764e-4	0.7294937012270689	1.6887332266894162	0.6394415556818039	9706	4
cg13444964	1	236687053	6.923664994253723e-4	3.0928568194083065e-4	0.02518204440527791	1.6352032476395832	0.6514343214358065	9686	4
cg13444966	11	2705357	-6.081432689513287e-4	5.7845927827996e-4	0.29311366007139694	4.3677939090739955	0.22439028307025713	9700	4
cg13445067	7	131334527	-3.782965387786208e-4	6.356579063436861e-4	0.5517592591229886	1.7399363417245886	0.6280918346757244	9697	4
cg13445126	19	46476565	2.2387732777216898e-4	1.6266168849877623e-4	0.1687172706568086	3.4578444194246	0.32627085596596594	9696	4
cg13445175	17	25680787	-1.7353436884466456e-4	1.8428236894460815e-4	0.34635831051365185	2.3058401127721924	0.511403019772868	9695	4
cg13445177	1	151967021	5.081885335432141e-4	0.0012765639823043252	0.690563165300534	4.65318596477584	0.19902672022994078	9698	4
cg13445195	9	138710742	3.49765943034153e-4	4.5758861611688064e-4	0.44464817106082866	0.024495332516336676	0.9878270311389581	5808	3
cg13445199	4	10459132	5.665717461733539e-5	2.31284786583361e-4	0.8064818683204226	1.1330648749381826	0.7690986775730511	9646	4
cg13445218	12	54674987	-3.998752291084324e-6	1.660874709454884e-4	0.9807918412841742	5.028139911428783	0.16974816042241042	9702	4
cg13445230	9	89422493	7.636533282624118e-4	0.0010654868154604793	0.473548262486265	1.9855951119240856	0.5754018698986176	9523	4
cg13445249	18	28957111	-2.681115697235863e-4	8.82453919828564e-4	0.7612612127819153	2.009290137480353	0.5704807424899657	9687	4
cg13445251	19	56156542	-2.0904943746972377e-4	4.286632148023671e-4	0.6257782375548224	3.033761347511134	0.38644907504014486	9701	4
cg13445258	3	128369860	-4.475626093884021e-4	2.139708339074877e-4	0.03646543744903619	4.533010501775447	0.20936465802174414	9704	4
cg13445339	1	11721249	1.509989888056657e-4	2.2862500689606219e-4	0.5089549845999048	0.3684594911747138	0.8317446922011452	5641	3
cg13445358	12	53661749	-2.3465563036090576e-4	2.0230033700222673e-4	0.24607448851459965	0.8732695120796881	0.8318732237450318	9689	4
cg13445486	10	70847794	-5.596624366772351e-5	2.0542210849148915e-4	0.7852798109768173	3.228151947697309	0.35776838898618113	9700	4
cg13445604	3	123340814	2.576696055473789e-4	3.7453836218334635e-4	0.491474282124312	1.5577400906750511	0.6690094670040472	9702	4
cg13445608	17	79371580	7.591412985877321e-5	5.529979653888993e-4	0.8908115235339535	1.9460770093202404	0.3779329406985681	5803	3
cg13445763	1	62902662	-1.854806476597445e-4	1.6830554249275747e-4	0.27044116295428045	0.9112638523708103	0.822708766451836	9704	4
cg13445796	11	20181725	-8.77033733133789e-4	6.023748439028583e-4	0.1454036521277248	1.551250525646371	0.6704932345292256	9665	4
cg13445854	9	133399398	-1.0789670426088179e-4	0.001219907096174514	0.9295216798064884	1.4143558531514124	0.7021731166748381	9705	4
cg13445943	9	129981557	-6.727068913693844e-5	4.50406517656215e-4	0.8812731263082555	6.527885408431021	0.03823734189933811	5809	3
cg13445953	13	113007441	-2.7705427871257233e-4	8.272325989684248e-4	0.7376876810770221	1.2328726851235252	0.7451313580846373	9701	4
cg13446043	9	4804648	9.189060371326681e-5	1.3520591224401202e-4	0.49673591370084413	3.653596189373264	0.3013807459972126	9661	4
cg13446070	1	203054889	-2.128567820846935e-4	4.986433368622226e-4	0.6694727015240347	4.796501259870384	0.18731935970692856	9656	4
cg13446110	12	20629927	-4.0761081592427854e-4	7.874093635611631e-4	0.6046950816003867	2.83666504454534	0.41749970957916666	9699	4
cg13446153	8	41435704	8.171876460522506e-5	1.5087193581615153e-4	0.5880642959936857	1.9826576849737476	0.5760139584060593	9704	4
cg13446199	8	143762866	-0.0018471293724092314	0.001682425063600298	0.27224948307540514	3.2397638394226838	0.35611477032590966	9696	4
cg13446200	1	36772095	-5.0295123391267844e-5	1.805634995865089e-4	0.780593756733639	1.7933761093327125	0.6163774284811827	9682	4
cg13446210	1	33792031	-0.00319126284712378	7.137204379946604e-4	7.774317631528718e-6	2.756896689246699	0.43064472785235464	9706	4
cg13446235	16	90039146	2.549943722488217e-4	2.2512372679947223e-4	0.2573463654031181	4.965161610146231	0.17436602955674427	9704	4
cg13446288	2	102313644	1.334568885053058e-4	3.3508099574619787e-4	0.690421976718112	1.1604723708734945	0.76249942774377	9629	4
cg13446366	1	110055272	1.0452882102164408e-4	5.621569882111975e-4	0.8524899295410888	7.694371034460565	0.05276903056192919	9684	4
cg13446404	3	46640523	-5.107143062119771e-4	5.299003820339991e-4	0.3351496910223963	0.4879554226547522	0.9215294719637378	9705	4
cg13446420	9	98491087	1.5837680050224043e-4	7.215613290548296e-4	0.8262669607725037	2.0207830058551277	0.36407641468385316	5805	3
cg13446474	9	14349430	5.605221104485492e-4	5.23424791476002e-4	0.2842259931246594	3.132809598242433	0.3715983474038393	9694	4
cg13446525	9	128170432	8.397973762808696e-5	2.366314989725353e-4	0.7226669822888343	1.283999943383412	0.5262389079740308	5801	3
cg13446533	17	7366010	-4.8079030668993173e-4	4.984258390704733e-4	0.3347364108674177	6.909207217722999	0.07484864463576067	9702	4
cg13446584	7	74024953	-4.4766157291632237e-4	7.117931705418928e-4	0.5294008687549375	8.876172842551703	0.03098335432645759	9703	4
cg13446622	12	57328406	-4.4817342858828477e-4	4.502978727846054e-4	0.31959906370493557	2.1818372908899875	0.5355347131837935	9705	4
cg13446658	10	135192079	7.867473352618086e-5	1.519369870736857e-4	0.6045897279975794	3.2756075319513753	0.35105207681560924	9705	4
cg13446689	1	172328377	-0.0019042284421257945	0.001246615067442356	0.12663195827639676	1.5921316966317063	0.6611752178940546	9698	4
cg13446753	19	2199988	-3.376966096714599e-5	9.720008483155338e-4	0.9722851356728152	0.8843604518849401	0.8292002575827041	9704	4
cg13446772	12	64784173	-3.008648180755919e-4	4.40144339329728e-4	0.49425340414543223	0.9861751485665695	0.8045971125684663	9701	4
cg13446852	1	65886635	-5.316434910038301e-5	1.449807140491131e-4	0.7138432117264131	1.6540858234029656	0.6471893345116602	9702	4
cg13446863	9	139259726	-5.751164516950309e-4	4.82931202874736e-4	0.2336979809341959	0.06699684169832583	0.9954794828666764	9704	4
cg13446874	13	78125149	-3.324182171467688e-4	4.196972997136169e-4	0.42833573074520276	2.9288032021649912	0.40273308411286307	9701	4
cg13446906	13	36051073	-2.0476104916591846e-4	8.311616702612856e-4	0.8054072366196491	3.6968906824060404	0.29610941793973705	9701	4
cg13446911	9	96077700	-0.0012562781676586298	5.546813638235221e-4	0.023520991650468438	9.535063013555288	0.022961259573402712	9700	4
cg13446918	1	8599482	-6.776808490351319e-4	4.7002561682635925e-4	0.14936005484299567	0.19769553715075402	0.9779604568235297	9705	4
cg13446974	3	128293318	-9.914690201466548e-4	5.00544586622379e-4	0.047615880287401637	7.606991329477429	0.05487218566909237	9701	4
cg13447033	7	69525741	0.0022859273999720113	8.229186024359219e-4	0.005472335952536055	1.0624554440421885	0.7861443310162428	9704	4
cg13447080	8	131054408	-0.002922889425235497	6.226783164054271e-4	2.6783532066828796e-6	1.3195034191448374	0.7245070890695314	9698	4
cg13447099	1	21606051	-6.278328012848125e-4	4.2281079800571416e-4	0.1375696597801572	4.3097603620051155	0.22989996809998517	9706	4
cg13447284	17	63116336	7.03793704950852e-4	3.989082411686127e-4	0.07768152825002408	4.347097207101165	0.2263411195247152	9702	4
cg13447295	6	887704	0.0026497316743054992	0.002072768236605183	0.20112461728369457	1.4777661707330578	0.6874113113454179	9670	4
cg13447391	4	2061325	2.4376894873748536e-4	1.4810679216567497e-4	0.0997843774504923	3.9447084298566915	0.26749685045689153	9694	4
cg13447408	3	37284590	-4.1891271285822016e-5	1.4355083634196676e-4	0.7704228346650229	0.9893532428018043	0.8038281359889308	9661	4
cg13447416	19	45398091	-4.1659852548152495e-4	4.5151778850532627e-4	0.3561831209712965	0.2498863722780812	0.9691604047019465	9694	4
cg13447454	1	167238585	-5.232472881035559e-4	5.20534522219351e-4	0.31479501862662174	3.929066725853222	0.26922621612638153	9705	4
cg13447502	9	469777	0.001960680851291365	0.0011746238155996493	0.09507795617765914	1.9014923311698932	0.5931018597485591	9567	4
cg13447539	3	23244125	-3.911856293419355e-4	3.9478444643510483e-4	0.3217421790447194	9.715453304622502	0.021146386775232503	9704	4
cg13447566	9	133801544	2.3031529784070832e-4	0.0010969425046152453	0.8336980034283765	2.66164672077104	0.44678442800784124	9699	4
cg13447684	7	1895903	-0.0011948305280766202	0.002066741708951074	0.5631812068525919	0.5286876792760021	0.9125451338794603	9685	4
cg13447818	1	152298884	3.9537147378741413e-4	6.668007636015983e-4	0.5532226832795171	0.19920319269444633	0.9777178271214415	9701	4
cg13447915	4	331517	1.8380281577842917e-6	1.845033947727499e-4	0.992051582386257	2.456647790684724	0.48317676777106383	9704	4
cg13447927	10	103986128	-3.6054986050329e-5	1.2843238625200707e-4	0.7789165279104556	3.2488782022703004	0.3548214591212026	9639	4
cg13447933	7	47694695	7.021448758254222e-4	5.148409613636663e-4	0.1726276018922806	0.5900441360798759	0.8987077108630284	9706	4
cg13448092	3	181135878	6.140596385788202e-4	0.0017208994423391585	0.7212229520243267	4.54490298476721	0.20831984393349973	9701	4
cg13448127	9	109622908	1.5920644715830984e-4	2.4499520397519515e-4	0.5157988377827788	2.400042843042921	0.49362664754256247	9651	4
cg13448197	10	43846281	0.0015112211310326616	0.0025108744477164496	0.5472603762541914	0.8836053237076764	0.8293823107416833	9693	4
cg13448378	8	103250761	-3.6405958791569754e-5	1.5860904145517072e-4	0.818454921448809	1.1872662303646733	0.7560599878881503	9606	4
cg13448401	16	46723048	-7.203500945386169e-6	9.371051662870699e-5	0.9387271881338463	2.912660882209742	0.40528809763813683	9627	4
cg13448402	9	132586535	-1.7579574601351265e-4	1.850706134062622e-4	0.34217083657392666	0.6701633310337297	0.8801983684372918	9678	4
cg13448406	9	33000168	2.825708763007912e-4	4.870204292194091e-4	0.5617775062245989	2.8503073193792425	0.2404715095917476	5806	3
cg13448468	11	45231047	-4.237826497792616e-4	4.978779903956012e-4	0.3946706405648905	0.6095565412240984	0.737286834427553	5806	3
cg13448605	1	38100467	-5.150482991221181e-4	6.404657505533104e-4	0.4212943332561618	3.7225508879584766	0.1554742052158442	5809	3
cg13448625	10	105845238	-3.285402158053614e-4	4.99312565305925e-4	0.5105477215226693	2.0982957569420377	0.552257620258927	9691	4
cg13448704	8	143596845	1.2126370416300676e-4	4.755803406385707e-4	0.7987381747253798	7.4441175281332015	0.059011831242705044	9703	4
cg13448720	9	140052246	8.381590546656175e-4	0.0011041508867801536	0.4477937595072572	3.2647693766667927	0.3525762684787693	9705	4
cg13448753	10	25464059	-5.813903781610533e-4	6.04408128922404e-4	0.33609136150826463	2.8415447873186417	0.4167064890684835	9694	4
cg13448775	9	116413170	4.4169108806129157e-4	6.401231980342875e-4	0.4901882129238148	0.9534110456357253	0.6208253212692902	5806	3
cg13448793	8	56043457	-4.023129185103383e-4	5.494346115716645e-4	0.46402773778711026	3.11387475649834	0.3743989843204665	9702	4
cg13448814	8	114447055	-2.3396299109156498e-4	2.1802551220370572e-4	0.2832266338502232	2.2616601884388925	0.5199055598505645	9616	4
cg13448816	1	70032840	0.0010353734276848348	3.8592413743866684e-4	0.007299950180166623	2.8410876108108454	0.4167807516055678	9692	4
cg13448828	2	111826490	7.753418174676866e-5	4.3533055640101786e-4	0.858641177447792	2.108148300529993	0.5502660664118276	9696	4
cg13448906	2	217557710	-6.453748055576595e-5	2.527012234609131e-4	0.7984215418699436	1.0023535649031783	0.8006824633589485	9704	4
cg13448968	2	220406543	-1.4507836556733474e-4	1.5143652514186323e-4	0.33805551799798117	7.123988668185124	0.06804909418525262	9682	4
cg13448978	1	27961796	8.279502112621414e-4	6.412608617859643e-4	0.19665910314301682	3.4455746258539333	0.327889813555917	9704	4
cg13449257	9	137355128	-2.103029525818657e-4	4.3677262446959364e-4	0.6301661677455862	1.5219824912949311	0.6772061553402461	9691	4
cg13449295	1	228646392	2.7288103730851727e-4	2.640541223485503e-4	0.3014034472019303	1.544281161391008	0.672088608933582	9555	4
cg13449332	1	178025627	-4.679520355243572e-4	8.066299440862386e-4	0.5618254445256357	1.7519808350823427	0.6254397635296347	9704	4
cg13449354	5	1270923	5.512194469880461e-4	4.466798865041675e-4	0.21718916739442504	3.151405159679853	0.3688654059114153	9703	4
cg13449356	9	133662495	2.0474541079548893e-4	5.623858173945977e-4	0.7158089166541524	0.30501049097754473	0.8585543904071677	5806	3
cg13449368	8	19496206	-0.0012728227583935089	0.0012136032661248697	0.2942718264353819	7.690889362840086	0.0528513120083321	9703	4
cg13449372	10	102748693	1.0316662284165493e-4	3.8561107241880994e-4	0.7890529484375094	3.733519797596144	0.29171416681110973	9704	4
cg13449377	7	96631089	6.06469406097556e-4	0.0016435794779914947	0.712132904391501	5.687176150336058	0.1278623006446912	9692	4
cg13449424	3	157222026	1.5670492791600518e-4	7.821910964259366e-4	0.8412139176329253	0.30132086779481304	0.8601397233691036	5805	3
cg13449463	2	7560825	9.66715022513229e-5	0.0012170460317537418	0.9366896036850488	1.1297484306593524	0.7698979783307554	9686	4
cg13449606	1	27686328	6.502374530719395e-4	8.819087902926204e-4	0.460935725508373	2.1959987373598855	0.5327369251388364	9698	4
cg13449727	1	169863082	-8.170747443039786e-5	1.2716477142783118e-4	0.5205276171727746	2.3884590163373534	0.49578658890187266	9705	4
cg13449748	19	36001349	1.8604690110674148e-4	1.7336309131852587e-4	0.2831978695851296	4.6303014077219755	0.20095803275941163	9699	4
cg13449778	1	179712298	1.947780755963887e-4	4.473107189026325e-4	0.6632413030368175	1.2987484169134373	0.7294302985367428	9696	4
cg13449787	7	138818186	-2.0124887086270103e-4	2.243211257804919e-4	0.3696408486628075	5.889115548998753	0.11713140001968236	9706	4
cg13449831	8	144312948	-2.4803734971417195e-4	4.0820424723332914e-4	0.5434325692202964	3.0606815409409602	0.3823635742925092	9704	4
cg13450057	4	2231660	-1.2724325263685255e-4	3.807172390669474e-4	0.7382136779488857	0.2722509931172494	0.9651599407388822	9704	4
cg13450196	2	127265357	2.852156049086823e-4	6.962738759862312e-4	0.6820763991324543	3.2662574830492064	0.3523666533840715	9699	4
cg13450265	1	85663719	0.001829538127298615	0.0012577326541245435	0.1457711756410736	0.1152779157618039	0.9439907063239618	5808	3
cg13450266	13	113625160	-1.514595096126764e-4	5.039325794599266e-4	0.7637537699076905	2.2662702238139527	0.5190134149608419	9701	4
cg13450310	1	39874390	1.1680085501027006e-4	1.2426782924703834e-4	0.3472625731629164	2.8786755068809735	0.4107117415489535	9682	4
cg13450437	9	133797391	-0.0018376201988364361	0.0010403405089597223	0.07733477233026163	0.17740089069454779	0.9151196608725553	5705	3
cg13450596	11	62438980	5.6208035629509605e-5	2.889958350681133e-4	0.8457888774598871	4.928530060498258	0.17710595653586517	9660	4
cg13450708	7	154862157	1.3418236448311366e-4	6.029389078149758e-4	0.8238879356516868	0.22081949822296554	0.9741603382364215	9701	4
cg13450944	3	66533056	6.045823298370258e-4	8.376343921662226e-4	0.47043372777970494	5.615589021167272	0.1318862683230083	9701	4
cg13451000	11	60383256	-3.3333581473092344e-4	0.0010338076953267303	0.7471231503429439	3.4810290749032458	0.3232309341774275	9696	4
cg13451008	7	63667484	8.120893475471904e-4	7.069167125632271e-4	0.25064812813767456	3.8120747496532927	0.2824847553971538	9705	4
cg13451025	8	53478074	4.066544910495987e-4	1.8509878931479793e-4	0.028023359080139903	0.9905601596611482	0.8035361048649969	9656	4
cg13451048	1	44820073	-1.5047928915490178e-4	5.055337913870171e-4	0.7659595035859506	3.6205146765381686	0.3054648396227069	9701	4
cg13451127	3	47050803	-5.977462340000008e-4	0.001196171433735944	0.6172749294505389	0.10009330809077027	0.9511850468351786	5809	3
cg13451153	14	99736489	-1.1992058465222358e-4	4.853844398893131e-4	0.8048593901610409	7.014228037853037	0.07144565654557605	9685	4
cg13451236	4	152682233	-2.766032834516924e-4	1.8338374888354764e-4	0.13146998624280104	5.175894519112674	0.1593611792022511	9689	4
cg13451242	7	134304526	0.0011042267860501681	0.0010816364236742784	0.3073087576798884	1.918026704699527	0.5895936322833208	9703	4
cg13451280	2	68870812	3.942672705686807e-4	2.618868847758402e-4	0.1321989459919256	0.20870036264355252	0.9761726899054691	9689	4
cg13451370	17	41561097	-4.8652024126914935e-4	1.6792978751390414e-4	0.0037655209376068516	2.3853357297323887	0.4963702094821996	9678	4
cg13451416	2	236671149	-2.8602806818091574e-4	5.089690678021817e-4	0.5741328163874415	0.36207964466115067	0.9479595823160285	9705	4
cg13451471	2	174996970	-0.0011664621329435284	7.431749462883802e-4	0.11651611200659934	3.8952802027928213	0.2729962663112346	9679	4
cg13451483	19	5720795	-2.0417221915967174e-5	1.9031094935154964e-4	0.9145640858312672	6.779124218238686	0.07928117490002709	9690	4
cg13451497	7	158191008	-6.576716522933035e-4	8.247963883404218e-4	0.42523353306007916	0.7542618132100177	0.8603727372236893	9703	4
cg13451548	9	98545297	2.0431432654254198e-4	5.310003202072384e-4	0.7004059671181804	2.4196448272032867	0.48998822104300127	9705	4
cg13451597	1	56957690	-4.1652973706385923e-4	5.411756038845174e-4	0.44149226029890293	2.647581048083018	0.4492089675224632	9703	4
cg13451637	11	4600120	1.5919471507509932e-4	5.499101100225576e-4	0.7722047096946767	3.212275740544144	0.3600400260697178	9703	4
cg13451651	9	92301815	-6.500085176029068e-4	4.3194238970762304e-4	0.13236263815004393	1.7957217527750386	0.6158663726420639	9694	4
cg13451882	2	139256702	0.0014462776627697834	9.458240216696126e-4	0.1262348986507527	1.1295672736932083	0.5684831322554428	5790	3
cg13451886	17	33568791	-0.001861499533285896	6.087802392042513e-4	0.002230033901807891	7.318703138300595	0.06240436977759794	9670	4
cg13451937	17	67710309	3.450084080083636e-4	6.458974276571608e-4	0.5932352986967819	2.358023697599629	0.5014963242180134	9702	4
cg13451953	3	167453518	4.205963842462963e-6	1.950521697358977e-4	0.9827963279274565	5.636472019858345	0.13070014956773246	9703	4
cg13451979	2	65773914	4.5991801105162313e-4	4.4230966688106604e-4	0.29842818609870614	3.799930150027712	0.14957384299580856	5808	3
cg13452162	13	96204518	-0.0011445442331718392	8.820264768805701e-4	0.19441442396675052	5.384941216873841	0.1456846762944747	9702	4
cg13452193	1	24018407	3.5191498419961904e-4	1.6366711938407927e-4	0.03154039136622183	0.8397978844151668	0.8399261091568628	9703	4
cg13452214	9	16729515	0.001728180449878391	0.0010932023605668925	0.11391411761831244	2.813032640391322	0.42135900360113354	9693	4
cg13452215	1	42630436	-3.7284566015888276e-4	4.190067269195197e-4	0.373556016210199	4.410556807265989	0.22040851996860245	9695	4
cg13452258	1	38218533	-1.1132124686544981e-4	2.1409654828511915e-4	0.603092738707588	1.263243448704431	0.7378792275297462	9699	4
cg13452260	17	44919192	-5.423360822926983e-4	6.709266013011855e-4	0.41889550501692957	2.2654205324817305	0.5191777629203401	9701	4
cg13452317	22	45148489	4.188075422383218e-4	2.723834463406314e-4	0.1241547514920886	3.6068278467837183	0.1647355326539667	5809	3
cg13452386	11	67398435	-0.0013309747404850452	6.579294897554946e-4	0.04307575157580511	1.556950400701607	0.6691899290659288	9698	4
cg13452400	2	7006280	-1.46154914900627e-5	1.125412548631399e-4	0.8966709760019407	0.7791597051242818	0.8544449853863382	9616	4
cg13452522	10	92837362	-0.0013315818106708617	9.982731238392364e-4	0.18224146124267263	1.2263841028823994	0.7466835169240668	9700	4
cg13452588	7	130910546	-1.4958989681528297e-4	4.0447850780335107e-4	0.7115061943128509	2.285059840330255	0.5153890856404734	9655	4
cg13452658	1	154680215	-1.7958470744205754e-4	3.6098911972886114e-4	0.6188509153373363	4.899973311571031	0.1792698375016673	9705	4
cg13452677	9	139355774	-4.276661097977553e-4	5.42787983583581e-4	0.4307514749154529	1.5637687250231969	0.6676326295636769	9700	4
cg13452718	1	23670887	1.5423132829849885e-4	1.64927051522466e-4	0.3497116390955461	1.3014509831401901	0.7287885547983073	9705	4
cg13452923	3	196243269	-3.41426724989369e-4	5.866810487941204e-4	0.5605915325393889	14.255155635952391	0.0025776342532565603	9705	4
cg13452939	8	135870980	4.205899799417903e-5	9.541310218707831e-4	0.9648398809571062	0.9315313040739747	0.8178126759203692	9674	4
cg13452961	9	129468985	0.001093529362540373	5.069065090307246e-4	0.030985376947122625	2.5949593763679717	0.45837391866397176	9691	4
cg13452994	2	3699195	8.626844839066668e-4	0.0013901828506538414	0.5348926615480663	0.5775237874315977	0.9015579525670059	9700	4
cg13453015	9	79007306	-3.5800999620004916e-4	7.41182440632591e-4	0.6290776521672061	3.558045665355669	0.3133114581152179	9529	4
cg13453053	17	26662113	-1.1865825426941476e-4	2.659392231986364e-4	0.6554631773066868	5.709287640893246	0.12664318703883998	9687	4
cg13453082	17	30228694	-1.0328143755089764e-4	1.5247504753835005e-4	0.4981736630074374	6.554513993417462	0.08753722190655636	9706	4
cg13453110	8	144278714	-0.0015503551275660703	0.0010525622473826037	0.1407687290020357	2.151067177891242	0.5416508051499003	9501	4
cg13453139	17	8815262	-4.6676985140503715e-4	4.298608108087485e-4	0.27753970976146836	2.02801401968901	0.5666126967685262	9693	4
cg13453157	11	131771780	-4.546906913225274e-4	0.0012890693671610363	0.7242924638856201	3.520544845087544	0.3181072826980848	9696	4
cg13453168	10	129845660	-1.5612114536823913e-4	1.9345331853767853e-4	0.4196536256638557	1.4158814666447916	0.7018162862363662	9695	4
cg13453193	4	186423408	-2.2388795006913513e-6	5.208800047611051e-4	0.9965704924930057	2.6027322855004145	0.4570107432780363	9705	4
cg13453203	2	159396150	-8.895564767918553e-5	8.403343726031705e-4	0.9156954601029564	9.035830293838428	0.02881827690899131	9682	4
cg13453244	8	119686648	-1.924741375603098e-4	8.647552429192928e-4	0.82386517994024	0.6153794341968803	0.8929027539799551	9701	4
cg13453374	3	147072597	-0.0014547454673856555	6.828922059046411e-4	0.03314924571141394	2.1798861653111707	0.535921027892974	9690	4
cg13453424	9	98260248	0.0011906889257494962	8.78173763862891e-4	0.1751407282522201	1.595254777084698	0.660466245239001	9685	4
cg13453589	9	33850099	-2.261621291327956e-4	5.601295197026789e-4	0.6863836539747861	1.1687095806519672	0.7605184082975409	9695	4
cg13453711	1	212482804	1.1263275884500321e-4	5.184793753181948e-4	0.8280238695316934	6.989926292840671	0.07221954984864326	9702	4
cg13453747	9	137038185	2.6780931855385378e-5	5.475598533176119e-4	0.9609913405770041	0.30700093151026986	0.8577003647203858	5809	3
cg13453750	1	205783389	-8.523881127392542e-4	4.4948730204178415e-4	0.05791293576366553	2.587474914722103	0.45968958845662783	9703	4
cg13453847	5	5034274	8.543902434366758e-4	7.078412069511889e-4	0.22741804929661202	1.2514933435257856	0.7406823898576825	9702	4
cg13453904	10	133484610	-0.001026224931210125	4.972071390900945e-4	0.03901973851671701	2.371998233651949	0.49886842675271525	9623	4
cg13453973	7	30963975	-5.254327255178649e-4	3.949051240525068e-4	0.18334403322285414	6.368319614926335	0.09500284743314454	9705	4
cg13454099	12	49076203	4.406143090220752e-4	2.52014975081457e-4	0.08040074341991962	0.09593435179495682	0.9923208136757403	9703	4
cg13454135	3	42003570	1.7136809569015762e-4	1.7295860255520386e-4	0.3217812380074211	2.866182717452069	0.4127206225794264	9694	4
cg13454184	1	150459676	-1.4484435047448205e-4	2.5412446603611014e-4	0.5686953004727096	3.645827302721537	0.1615543514645355	5808	3
cg13454199	7	127914981	0.0010205535315388173	4.815537659210343e-4	0.03406571176572349	3.5006709435226226	0.32067511210652333	9696	4
cg13454226	10	3823758	-3.66152501488037e-4	2.745224828777245e-4	0.1822760817212438	3.387543454454088	0.33564289792724133	9691	4
cg13454251	1	149857778	-7.178533168335348e-6	2.0936875136996977e-4	0.9726486462781058	1.0317100709393552	0.7935796809547713	9706	4
cg13454258	11	32112295	-8.200338120114478e-4	3.2885199039756264e-4	0.012644576383390865	8.821104355790112	0.0317664312431026	9702	4
cg13454331	2	71454542	3.6555480962650835e-5	3.0806349093454824e-4	0.9055430122166214	8.691998998728383	0.033678999954767835	9672	4
cg13454346	1	89872856	0.0017551152068837554	0.0013315203996609527	0.18746058016735784	2.694051878532825	0.44123906188170825	9688	4
cg13454407	8	110986982	-5.352845364730743e-4	3.1152441749642516e-4	0.08574651512049598	1.1272701584463933	0.7704953696678322	9694	4
cg13454524	9	136219331	8.514148680311962e-4	4.248027106500097e-4	0.04504226994060002	1.2084806910490289	0.7509710185568952	9704	4
cg13454542	4	187629427	8.414248308707513e-5	4.972962090243239e-4	0.8656393859068023	0.13555078928344075	0.9872538293613908	9706	4
cg13454570	11	133805594	-1.4442270299650664e-4	1.9373095776670774e-4	0.4559811337980018	1.327591698167942	0.7225918149270747	9661	4
cg13454770	17	45909295	2.806400911163089e-4	1.8480040845389955e-4	0.12886022528562935	2.2783121737833785	0.5166884465068329	9705	4
cg13454846	1	16068375	0.0012769421869070873	0.001224839486512939	0.2971621361907131	1.8003213181844555	0.4065043458749117	5809	3
cg13454935	3	100053596	-2.084028577200727e-4	1.5203784616381222e-4	0.1704590964586713	4.14996759534236	0.24571905897761326	9696	4
cg13454937	17	55159264	4.27093276006343e-4	3.592983449579414e-4	0.23456285346605943	0.19251041577301475	0.978789220191965	9705	4
cg13454941	19	15832571	0.004354723691668207	0.0020916938689088463	0.037350459319219965	3.8092134490357696	0.28281626942615196	9704	4
cg13454978	8	1423656	-6.41081285422705e-4	5.262722425397202e-4	0.2231649885568316	2.9750870420177025	0.39548223509542835	9705	4
cg13455067	1	44063595	-1.8030368565525201e-4	1.0481232625308002e-4	0.08538652001514851	4.434873831666711	0.2181734769389267	9603	4
cg13455110	1	2440021	2.470564900495796e-4	2.932666534578512e-4	0.399547567584685	4.824402562173155	0.0896178033096585	5807	3
cg13455257	1	151148231	2.0761279572695268e-4	3.959596843252145e-4	0.6000503437969289	2.2408438546648823	0.5239482739896714	9705	4
cg13455369	4	13629759	5.769299089946465e-5	1.6368665656230273e-4	0.7244933485355638	3.728303523352756	0.2923364969585854	9704	4
cg13455410	9	79631906	-1.5393858115749367e-5	4.6486273840807543e-4	0.9735830036373996	3.0378772942828203	0.38582203105808344	9651	4
cg13455434	8	30243930	4.2357238682623786e-4	8.324217834687566e-4	0.6108619484132363	3.852041040513888	0.27789063783045403	9621	4
cg13455439	11	69934128	-0.0013444909229533837	0.0022988171498160275	0.5586404743530746	4.178982328564716	0.2427745947184198	9698	4
cg13455444	9	131833703	-5.186848133444757e-4	5.833054076985062e-4	0.37388671815434676	1.5111366632302587	0.6797023898925465	9693	4
cg13455509	22	39551605	-1.4433524604406058e-4	5.725785101452159e-4	0.8009796940172886	12.398728527848661	0.006134932329715682	9698	4
cg13455597	9	2844149	-8.790701196196124e-5	1.8913834248740927e-4	0.6420916882440572	0.40332336556351783	0.9395551128507047	9681	4
cg13455623	4	3480656	3.9736829105239515e-5	2.6755926613687166e-4	0.8819355682532135	0.40011533496270496	0.9402186683023817	9696	4
cg13455634	1	213823255	1.4697649905803738e-4	3.2292363617844686e-4	0.6490062163163015	0.7217919076865646	0.868066694396269	9637	4
cg13455700	11	122753504	4.3484458135386255e-5	1.9523128319421838e-4	0.8237432813363709	6.794991946978469	0.07872721866086996	9665	4
cg13455704	13	36871754	-0.0012971100752480309	0.0013147554559257005	0.32384908708431137	4.07896547002961	0.25306256573607605	9698	4
cg13455759	9	119655874	-1.3098948363533641e-5	9.366668324073663e-4	0.9888422354190617	3.0525175846790686	0.3835986623394534	9696	4
cg13455829	9	136213445	5.54019989277236e-4	4.657415968041751e-4	0.23422577946190615	1.9472266329508687	0.583431938406125	9704	4
cg13455842	9	714269	4.44e-4	0.001983	0.8228326435963295	0	NA	1074	1
cg13455896	18	77920318	3.5968944038337756e-4	6.275271265793207e-4	0.5665191112308274	4.6156881242433725	0.20220039865323378	9700	4
cg13455960	15	93617134	-0.001132860213079648	6.072410708978865e-4	0.06209936227122664	2.8207162714187	0.4201009943327753	9699	4
cg13455998	9	131944313	7.628912678698383e-4	5.565959352002005e-4	0.17048798314680125	1.1569163234519393	0.5607623051521785	5801	3
cg13456086	8	110704757	-0.0015489266995402965	0.0020641189617192435	0.4530103800029465	3.5183443352124817	0.3183907041894587	9704	4
cg13456106	9	88897068	5.5558447351999505e-5	2.1418519056255582e-4	0.795330919941447	10.441086498691632	0.015165913431740691	9608	4
cg13456241	8	30254923	-6.955995173112065e-5	8.242701073590198e-4	0.9327465532144559	0.262958890609323	0.8767972972538952	5809	3
cg13456321	18	77249725	-6.156962997254205e-4	2.0842892368548783e-4	0.0031369737232533183	1.88535863827403	0.5965383526104381	9690	4
cg13456470	9	98266766	0.0015215534539286249	0.0018184736115945865	0.4027499083754713	4.376088156900588	0.22361283848884717	9697	4
cg13456504	1	91191583	2.5315631640279447e-4	6.857772202700849e-4	0.7120141227595354	2.45269135697193	0.4839015136513427	9702	4
cg13456654	19	524336	-0.0015568984428606311	9.237385845084779e-4	0.09190528059947478	1.3314184820464392	0.7216863105151674	9705	4
cg13456688	9	124965049	-1.1565320480573926e-4	5.018526021681812e-4	0.817740141780009	5.316619051501479	0.15002763384335738	9701	4
cg13456812	6	167369504	-2.904266306401811e-4	1.8268338507905564e-4	0.11188410892372376	0.7497202576069589	0.8614515049243164	9696	4
cg13457101	3	46791477	1.6617870196418286e-4	2.743034910669448e-4	0.5446338975455449	4.622848264817238	0.20159078177776263	9700	4
cg13457165	1	40105079	-3.1199860423956216e-5	5.152196925105595e-4	0.9517124810788093	0.7038045668725157	0.8723087137253742	9685	4
cg13457172	10	118897847	-4.272966663630752e-4	3.367730772476653e-4	0.20451347934744363	7.631904158577235	0.05426439387922467	9670	4
cg13457217	8	10683266	6.169019480064062e-4	4.788321135634702e-4	0.19762517669467491	1.2426264822271038	0.7427999101331723	9691	4
cg13457360	13	112321089	1.7701131110523438e-4	1.7213219805312324e-4	0.3037874995814533	0.1091019614063099	0.9907232188491107	9693	4
cg13457392	7	104879299	-2.1432920219832964e-4	5.196524470506642e-4	0.6800116657917645	6.2073443473650505	0.10194687265607079	9681	4
cg13457396	1	185127093	9.521948356671367e-5	2.1142670262919215e-4	0.6524462660212266	3.835839992526368	0.2797447709653096	9700	4
cg13457403	21	44313401	3.9821772295834855e-6	2.3054260598247113e-4	0.9862187740672023	2.8104601555908144	0.4217808826801427	9705	4
cg13457410	1	9762510	0.0016236264797974468	0.0031236118940741733	0.6032090007625331	0.42336296192302614	0.9353750724580049	9688	4
cg13457427	10	134955698	3.925160654345782e-4	6.254541483649403e-4	0.5302858702410916	4.7183659954713	0.19362014559966037	9684	4
cg13457462	8	49801972	6.21261027228048e-4	5.628674649578406e-4	0.26970463482102086	4.058310550796509	0.2552360947369902	9688	4
cg13457496	7	2609648	4.897516601702074e-4	3.291133216012286e-4	0.13672602468602085	2.739131616034281	0.43361819440870514	9682	4
cg13457515	17	45934681	4.1678654050168805e-5	7.082815178425668e-4	0.9530757589951357	1.850618558314773	0.6039822001427027	9705	4
cg13457522	9	99615182	8.913244813220808e-4	6.198228705594874e-4	0.15042526818024757	3.3648018480356514	0.3387247919524733	9689	4
cg13457549	8	43127072	0.002151503946520753	0.0015268633387924046	0.15880544289585768	2.094696279350678	0.5529864871526138	9706	4
cg13457651	1	230979411	1.5700438559948025e-4	5.797519378645713e-4	0.7865348289201903	3.2769719657815117	0.3508605999017241	9701	4
cg13457741	10	3536731	-1.4175358589539448e-4	5.818806967196262e-4	0.8075307138242768	6.8196789322479	0.07787279261619026	9693	4
cg13457790	19	1627485	-4.525341739384262e-4	5.479673569325405e-4	0.4088940195554703	4.197570404523332	0.24090524636333524	9706	4
cg13457841	9	37415248	-7.748126124316477e-5	5.238770547696918e-4	0.8824219219466675	0.7392299103094427	0.8639401477339224	9699	4
cg13457890	11	804976	7.139396022019708e-5	4.5263597706381056e-4	0.8746701037611333	1.0887754027406547	0.580196928385529	5807	3
cg13457961	3	186501085	-3.6614568489387383e-4	2.095601970508319e-4	0.080600906979062	16.417281145554	9.311049450063451e-4	9630	4
cg13458210	1	161010071	-0.0013348222359858808	3.944847841510505e-4	7.151341099568338e-4	1.0750505957091925	0.783100124427361	9706	4
cg13458211	1	44444217	4.451124602249079e-4	4.407606270726272e-4	0.31255591871344296	0.8259873815970089	0.8432416262925052	9704	4
cg13458212	4	186456397	1.1160835903242333e-4	4.532126975918638e-4	0.8054806301654673	1.23386068167855	0.7448950985063372	9697	4
cg13458253	10	81937832	-0.0010524163200116019	0.0018916618851805048	0.5779751425263363	0.018867794200866768	0.9906104625025781	5809	3
cg13458255	8	58191386	7.764228450980208e-6	3.981502311171922e-4	0.9844416380799298	5.918891990144803	0.11562368043220901	9683	4
cg13458335	1	40254859	7.857890354375294e-5	1.8318483303149911e-4	0.6679525825613646	2.415839958561868	0.2988181814701644	5809	3
cg13458384	9	136567339	-5.436752495057894e-4	8.154163155086581e-4	0.5049346391994205	3.242090774059606	0.35578419496609626	9702	4
cg13458407	15	39873288	-1.28241027058222e-4	1.70547148123224e-4	0.4520878312523409	0.8045484727894148	0.8483787921825946	9700	4
cg13458561	10	134558389	5.772852128738852e-5	9.848021519554582e-5	0.5577450848909471	3.1495004701843152	0.3691445372575641	9413	4
cg13458596	1	150208665	-4.2331067188301107e-4	2.9346071278404717e-4	0.14916752567444408	4.932828203205663	0.08488871618678007	5803	3
cg13458609	9	130608923	0.0011337187121154666	5.69407452367897e-4	0.04647538979692004	0.9168180043014851	0.821367457435042	9684	4
cg13458645	4	111544271	-1.0347323057893858e-4	2.1762575170181523e-4	0.6344562208401732	4.373412977619348	0.22386331938389423	9689	4
cg13458651	22	46367703	4.5977091770489317e-4	5.536677215874975e-4	0.40630731474613474	4.613852138192238	0.20235699076681157	9677	4
cg13458659	9	129855646	4.573769175706245e-4	3.837325238993586e-4	0.23329420157991734	3.049797814147328	0.38401087771702247	9700	4
cg13458781	1	55089372	-2.535972721500805e-4	5.640915255776155e-4	0.6530222561326544	3.0014584649823486	0.3914003643146852	9701	4
cg13458803	3	119276917	-1.337566832676897e-4	6.595883599817162e-4	0.839300644152685	4.942807571497849	0.17603327891610215	9697	4
cg13458812	19	45570761	7.504558765359907e-5	1.2930921554911881e-4	0.5616734830597181	2.8163435039072775	0.42081654732358165	9639	4
cg13458875	9	139345474	-3.4236881391877446e-4	4.465400502406388e-4	0.4432511706535132	2.5991689056470415	0.45763526708247243	9704	4
cg13459035	7	135369001	5.529150176263761e-4	5.218628573395646e-4	0.28937097766913167	8.291903804722445	0.040348859967248164	9686	4
cg13459077	9	37261078	4.57e-4	0.002111	0.8286096552984695	0	NA	1087	1
cg13459104	9	98849721	-7.693356323931014e-5	6.366441327141865e-4	0.9038159177103258	4.478789979514227	0.21418999318574575	9622	4
cg13459205	1	155220536	2.402017013201865e-4	1.610444331250782e-4	0.1358238702755031	1.1922476659606693	0.55094304984706155	5809	3
cg13459217	1	205326437	-3.74934227293196e-4	3.3048629315637185e-4	0.2565880099151851	3.745465432547606	0.29029345694995234	9688	4
cg13459284	10	13688089	9.863294542038183e-5	3.845201363910695e-4	0.7975576918108677	3.679711861891584	0.29819109171053365	9706	4
cg13459291	9	136433277	1.3135462956913152e-5	5.734463105200124e-4	0.9817251127830265	1.8066143553194776	0.6134966367707341	9662	4
cg13459303	7	150499276	-0.0013933818872879796	7.837469593336345e-4	0.07542904829634019	2.675669674332645	0.4443778254642026	9701	4
cg13459493	9	134158930	-3.704465835232846e-4	8.281533287717396e-4	0.6546466118596503	1.9562472133932562	0.5815372369232337	9702	4
cg13459498	20	42544792	1.757770600554147e-4	8.548154147262567e-4	0.8370786930191365	1.5216194427587535	0.6772896384853275	9703	4
cg13459606	7	50861834	-3.223640898142303e-4	7.338508283688038e-4	0.6604605419508348	1.5074412024968675	0.6805539726840623	9700	4
cg13459764	9	140510480	5.81747345480298e-4	4.015328309099773e-4	0.1473888661033628	5.475799302481839	0.14009327356837745	9703	4
cg13459852	2	74571248	8.38538011408808e-4	6.140852544950779e-4	0.1720936021842409	4.423649275037788	0.21920254306401193	9703	4
cg13460057	9	123605234	6.358676335679966e-5	8.333278632273907e-4	0.9391767527992015	0.0887768241342724	0.9931493622236806	9678	4
cg13460073	10	102800939	4.8294830001609077e-4	5.345883941473279e-4	0.3663125039252447	0.8977687984696444	0.8259662157517126	9702	4
cg13460118	1	3559966	-4.2225514576847885e-5	4.893390992181577e-4	0.9312351668812038	0.5892057901504466	0.8988989539767963	9702	4
cg13460121	2	26928252	2.426790082726385e-4	7.311683266459451e-4	0.7399603907836678	2.342680972828215	0.5043937110827076	9704	4
cg13460168	1	16501540	-0.001627384214113249	7.348037937306091e-4	0.02677933071487845	2.057356612608676	0.5605878645758269	9705	4
cg13460277	2	30454334	4.3641388843970936e-4	6.029785760408901e-4	0.4692109373335633	1.3497787376386685	0.5092127522994678	5808	3
cg13460297	2	172581104	9.355548696723862e-5	6.789134233406947e-4	0.8903970673424442	3.0392227304025807	0.38561724820323073	9701	4
cg13460311	18	72837782	5.139538693293545e-4	0.0021309988917018966	0.8094157723725741	1.1917355841851314	0.754987134872197	9699	4
cg13460378	2	88788866	1.3997215520904213e-4	0.0012383762683169112	0.9100077405666669	1.3393052403329615	0.7198214874202441	9704	4
cg13460409	21	38379570	-4.400132643433231e-4	0.001435343911629163	0.7591813615164674	2.991102368857291	0.392999051332453	9703	4
cg13460439	1	200522459	-2.929354643484345e-5	8.087101440620521e-4	0.9711049027197259	2.090932084119344	0.5537494417663341	9504	4
cg13460556	15	89709638	-8.42025568011548e-5	6.429695315344304e-4	0.8958078520916201	5.959595253636905	0.11359263676907068	9706	4
cg13460643	1	209848845	8.289426074930055e-4	0.0010070795743668233	0.41044242808812587	4.1960646108070145	0.24105618772066104	9697	4
cg13460670	11	60236639	-6.340811009074281e-4	5.581575025461545e-4	0.2559459335305771	2.106329127751965	0.5506333992947825	9702	4
cg13460850	3	184302398	4.979434295301621e-4	9.589403661128499e-4	0.6035764947769378	2.3433261389057947	0.5042716179305599	9687	4
cg13460858	9	96720652	1.9494635971997802e-5	5.223575970788234e-4	0.9702294766193907	2.3957132152418374	0.49443310520894684	9701	4
cg13460934	1	3003690	9.353576385320468e-4	6.282516606499841e-4	0.13653309677623376	0.409059602084881	0.938364699807798	9704	4
cg13460942	1	52870042	3.3658024211390093e-4	2.0124656334729208e-4	0.09443030582984104	3.4756047169841615	0.17590655569467756	5804	3
cg13461049	9	98213755	4.854820375955435e-4	5.170202677120787e-4	0.34773073816843564	2.1757759687130265	0.5367354972292828	9700	4
cg13461078	9	133903688	-1.232949790897543e-4	3.4617899435863454e-4	0.7217210302845853	5.11040331559204	0.16388909262388443	9647	4
cg13461118	18	9929439	-0.001021704408094121	0.0020320902097681285	0.6151154643675194	0.36359821526177194	0.546514638294926	4897	2
cg13461130	9	140401576	-9.617833508808567e-5	1.4334089061934118e-4	0.5022356513855097	0.05567363808722859	0.9725470550120147	5802	3
cg13461178	19	4583451	-2.3196944346191942e-4	3.34750298981028e-4	0.4883330114415055	5.000584610815362	0.1717543412256222	9702	4
cg13461190	9	132943992	3.0689127467702364e-4	5.213353232205635e-4	0.5560867718451132	4.158587446987311	0.24484091068165778	9699	4
cg13461192	2	46782253	-2.562088128948406e-4	4.289632820746728e-4	0.5503241528918477	3.8483000036768056	0.27831779544528684	9703	4
cg13461241	19	52956771	1.155810632842234e-4	3.78170738880843e-4	0.7598848853079603	0.5666103977228809	0.9040317687748003	9705	4
cg13461247	1	3829106	-3.0711266132595824e-5	2.4734990531420723e-4	0.9011876261545797	5.319801460622498	0.1498226525773987	9670	4
cg13461303	9	36166258	3.3593570761280205e-4	8.952214540331948e-4	0.707471343914494	2.751821023718937	0.4314925639688299	9701	4
cg13461313	19	18451650	-1.5958767135281098e-4	1.705946289600654e-4	0.34954156586429086	1.804947275133708	0.6138589454566745	9705	4
cg13461336	11	133711254	-2.498674620169929e-4	5.967628639183088e-4	0.675431903875551	3.1626441698866703	0.36722202561577955	9704	4
cg13461390	1	217312478	-1.3170574040849564e-5	4.925533415786101e-4	0.9786675986821767	1.0646503916998764	0.587237937769975	5805	3
cg13461447	1	1714001	8.877671204465257e-4	7.715723862608102e-4	0.2498990026146921	3.5587066017537046	0.3132275113235749	9702	4
cg13461482	11	67809271	5.011923658940213e-4	3.5447952476943254e-4	0.1573964304955224	3.270205936525824	0.35181099735247867	9703	4
cg13461509	1	53387576	-1.9244867822599995e-4	1.9879634023912317e-4	0.33300964964484503	2.926576663827281	0.4030846955523216	9706	4
cg13461554	2	49037725	0.0016447026766508073	0.0011708677556937033	0.160114382934142	1.2638122550311888	0.7377436164089765	9661	4
cg13461600	3	183903550	-4.510910960397824e-5	1.74252724739566e-4	0.7957341875876203	1.4096581408597981	0.7032723791174955	9703	4
cg13461622	1	25291385	-0.0011173880085660886	7.723807823968023e-4	0.14798650382037928	3.6044998950060028	0.3074595961238982	9704	4
cg13461718	9	139802044	-2.3337184840932824e-4	1.626311370333836e-4	0.1512938142670306	0.7257244825623769	0.8671372541779581	9678	4
cg13461813	13	114193576	-0.0010584873340976871	5.750169291935731e-4	0.06565184906340125	0.08979654633465561	0.993033111345528	9704	4
cg13461821	8	97280827	1.2278406536124785e-4	7.929089736769692e-4	0.8769374735574774	1.164561191056973	0.7615159370135137	9632	4
cg13461890	9	4793992	0.001988139069159625	0.0010595296303351233	0.060595496288670815	2.820789548769033	0.42008901193773485	9661	4
cg13462028	18	9708009	7.407975220412137e-5	1.687727404048314e-4	0.6607108274645885	5.2082105996329355	0.15717058906175793	9705	4
cg13462030	8	22926911	3.111588749184394e-5	1.567470931245279e-4	0.842645951587442	1.51764978288146	0.6782028017565908	9703	4
cg13462082	7	106820841	4.273941106299291e-4	6.425391038022096e-4	0.5059453743969774	0.32626191680332634	0.9550159695065721	9633	4
cg13462129	7	96651281	1.9044231759583394e-4	5.253902590270117e-4	0.716994992660564	3.9714330175551087	0.2645654165320291	9699	4
cg13462158	1	55522104	0.0016418425694928974	0.0038017546567800002	0.6658399557193734	0.8225019495339682	0.8440776375895511	9615	4
cg13462232	20	17551166	1.1527163953241631e-4	2.8868752943361894e-4	0.6896754617514088	1.671760382658688	0.643230249923384	9654	4
cg13462387	18	10471657	-3.8754206001095107e-4	3.6391671718177836e-4	0.28691229582858285	1.92374594898333	0.5883833565293499	9706	4
cg13462544	1	26485402	5.636978443006315e-4	5.25758175783601e-4	0.28364735447056205	2.4668153337330514	0.4813181579553233	9679	4
cg13462576	15	74726520	1.393158325826598e-4	1.3085470568270142e-4	0.2870296041940117	2.4369136080631306	0.48680015776812036	9703	4
cg13462583	11	5355684	-1.0937614900844171e-4	7.999939635664463e-4	0.8912511575674338	0.24687853396708828	0.9696885926556011	9696	4
cg13462599	1	151484211	-2.0456008202834024e-4	3.087473930694159e-4	0.5076198462142787	1.1288764932110547	0.7701081505769799	9699	4
cg13462622	9	34578996	6.435353780921915e-4	0.0010368760082698717	0.534831023458142	1.4046103900091231	0.704454386844679	9704	4
cg13462843	9	37025769	2.3848662723596796e-4	2.655327855723488e-4	0.36910888620762294	0.291778573348123	0.864253382254474	5807	3
cg13462909	9	118996078	0.0010167885420904238	9.652685479538414e-4	0.29216973389977724	1.4953910616456114	0.47345636213593073	5804	3
cg13462957	7	142493732	-0.002377673620774737	6.719824546594309e-4	4.0271653967534414e-4	16.401502689285586	9.38075504277775e-4	9701	4
cg13463033	9	139360276	-2.705397056809476e-4	4.204898219125365e-4	0.5199698993398256	4.23051145358077	0.23762480855983675	9699	4
cg13463054	1	77333159	1.734276669220072e-4	1.9941093156989505e-4	0.3844644278095762	3.6357935813196822	0.3035724877725194	9635	4
cg13463167	1	197523608	-0.0013157716039419556	8.310379592071414e-4	0.11335606277410888	1.0962193070030506	0.7779868355132262	9603	4
cg13463203	9	132961972	7.252983153308421e-4	9.346593092430452e-4	0.4377472856783785	5.581318610949557	0.13385496072208605	9595	4
cg13463208	15	39872401	-5.797834110777528e-4	2.615133302401556e-4	0.026620907635623716	3.4284305339186356	0.33016375510885015	9698	4
cg13463245	9	140042657	-0.001931037648842062	0.0014015167160045037	0.16825889433773691	4.715340129877646	0.19386807856012528	9666	4
cg13463367	7	102987991	1.1327935467206494e-4	2.939828350923734e-4	0.6999955863589512	4.078960544903177	0.2530630819940469	9692	4
cg13463459	19	695549	5.069880497860418e-4	2.746141073706865e-4	0.06486555750924607	0.27406584428585234	0.9648298430487373	9705	4
cg13463465	2	100815133	7.187600783639817e-5	3.6324514754531076e-4	0.8431452893192517	2.291670290072164	0.5141185362416417	9704	4
cg13463492	1	20616951	8.293778719370128e-4	0.0013302385379369514	0.5329687715182427	1.7943143199519525	0.6161729844891533	9705	4
cg13463516	9	138632121	1.875065210399695e-4	9.92306616533352e-4	0.8501239597717485	5.69565061346789	0.12739374862581807	9706	4
cg13463522	20	22567739	4.8017450927455226e-4	7.134933474631293e-4	0.5009530988087667	1.3939133407807454	0.7069620963109287	9706	4
cg13463639	11	417907	-2.3474133373716833e-6	5.801509122288014e-4	0.9967715990622413	1.4752692376944931	0.6879898262100519	9702	4
cg13463683	17	30593715	2.430697842336417e-4	1.9680007417722994e-4	0.2167894838288391	1.3179993553349658	0.7248634536691261	9703	4
cg13463690	7	991896	-3.345208262959107e-4	5.34963959052764e-4	0.5317645354560072	1.3035069767597056	0.728300478799667	9694	4
cg13463719	1	2717754	7.547093881737839e-4	8.468521240433027e-4	0.3728251937116288	1.3073110113055626	0.7273977406756514	9701	4
cg13463731	15	40698367	-4.592306671782389e-6	1.6465367893131938e-4	0.9777493243886016	0.47022186343719796	0.925383105571433	9704	4
cg13463847	9	139397519	-6.51029051441754e-4	5.48771508269093e-4	0.2354884443285826	4.4127323822599855	0.22020769951575622	9702	4
cg13463886	10	126262876	3.9815278133256823e-4	4.832198629075526e-4	0.40996352921582696	0.4256829784648578	0.9348873558696925	9700	4
cg13464004	17	38976709	0.0011534543865006927	0.0011858126115541594	0.3306963632870585	3.7457477323422244	0.29025995781650676	9700	4
cg13464059	19	2334565	-3.7334444639829464e-4	5.038581336171442e-4	0.4587108059129993	3.6839289721783604	0.2976788685503872	9705	4
cg13464062	7	33148868	-1.6481400562416227e-4	1.7956009430371932e-4	0.35868348303278713	6.111675460159158	0.10630159184201456	9704	4
cg13464117	7	157348161	3.416325283303207e-4	7.192316714687241e-4	0.634789466282925	10.508769152487616	0.014701528771358783	9699	4
cg13464142	6	31868452	-0.0011003690147356794	3.7984391284914316e-4	0.0037687244501592395	3.275860170364709	0.19438198029996753	5807	3
cg13464240	9	92099056	1.1026865270427311e-4	4.3164859844741676e-4	0.7983683678579567	0.23118425553024646	0.9724046952289569	9643	4
cg13464321	9	136422991	5.516259272177721e-4	4.4812653791972246e-4	0.21833775487009208	2.7030777641047807	0.25884162726507304	5808	3
cg13464337	9	130699468	-0.0017078235418524058	8.999948040331006e-4	0.05774976095314522	2.325189715461819	0.507712409816844	9704	4
cg13464351	9	98963414	-2.117115132903616e-5	5.029823092450872e-4	0.9664259599089906	0.3695062042410898	0.8313095070709611	5807	3
cg13464401	21	44477740	-0.0013095533943007197	8.827257982670694e-4	0.13793269229659463	2.3304289359650556	0.5067166076505493	9698	4
cg13464448	11	130297513	1.169438146123606e-4	3.387497409318506e-4	0.7299275881994997	3.4964287106580683	0.3212256005265679	9698	4
cg13464496	1	28100114	-9.565365599638323e-5	1.6017884557312733e-4	0.5503953251512439	2.8277324397561037	0.4189549875880158	9702	4
cg13464717	19	2269532	5.123376147209621e-5	2.3284510534685008e-4	0.8258449376994752	5.484667347508135	0.13955856130103603	9692	4
cg13464738	6	30950779	-4.27018493068768e-4	0.0010087865754220058	0.6720770193237104	1.405861217723045	0.7041614060990372	9703	4
cg13464745	6	41994017	3.1889217951350235e-4	4.6469771916460116e-4	0.49256446863109543	2.0298485185532185	0.5662347032525814	9677	4
cg13464876	9	111881992	-1.0758524978594884e-4	1.6899560583852552e-4	0.5243752197241189	0.1008016326561071	0.9917410514849148	9687	4
cg13464885	11	63528181	-1.1462734230176256e-4	3.634021774242517e-4	0.7524364589033156	0.602884048614143	0.8957718200521139	9704	4
cg13464915	18	25757202	5.43314896945448e-5	4.7078389910033727e-4	0.9081229816083136	5.418470123564296	0.14359714756106504	9705	4
cg13464990	9	135421719	3.216664997928929e-4	2.8611665352403485e-4	0.26090720260738276	1.8107642546610547	0.40438732812448147	5809	3
cg13464995	6	168454079	-4.539770813628354e-4	5.887587597297387e-4	0.44066255775765656	7.992381976213726	0.046169409922422196	9680	4
cg13465000	1	9670867	-9.765733445459273e-4	6.548135117771164e-4	0.13586272998620438	8.571471736332256	0.03556584616693753	9699	4
cg13465393	11	91450356	-7.835135256535639e-4	0.0019154884284396361	0.6825094873992115	0.4739522924790334	0.9245755600496313	9688	4
cg13465462	3	183903780	-1.8098525464741068e-4	1.6487389837699902e-4	0.2723270945032747	1.165275382559654	0.7613441803161259	9705	4
cg13465488	2	174829294	-3.0982699637232625e-5	1.403761112732286e-4	0.825316646365244	1.4427243283668916	0.6955511727941207	9704	4
cg13465515	19	19733493	-1.1953528080238438e-4	7.510054230127142e-4	0.8735373018927047	0.2594895716823821	0.8783195619068017	5780	3
cg13465554	11	88243417	4.15245134778547e-5	7.65701116973812e-4	0.956751355449858	3.7168944877792383	0.29370180376516053	9670	4
cg13465587	21	39040273	-4.703499244164457e-4	4.7622567276045497e-4	0.3233182889963725	6.1472035223945145	0.10466400330839899	9703	4
cg13465645	19	3578711	-1.8257958168700034e-4	1.5953432670498267e-4	0.2524357075294069	1.4116927769993284	0.7027961827539572	9676	4
cg13465723	6	31591559	6.519276746648072e-5	4.537011927929371e-4	0.8857444969008701	4.976535868866193	0.17352338837649908	9698	4
cg13465826	17	16118138	1.3257915359863437e-4	2.1991792308212373e-4	0.5466035386231302	4.640330314933787	0.20010952164971943	9665	4
cg13465831	6	32940031	2.8301058714372488e-5	1.5150712211415207e-4	0.8518198880564789	4.559043392705786	0.20708382849082926	9703	4
cg13465838	2	103235720	-1.7417159617553769e-4	1.2528320994333104e-4	0.164461180524118	1.6836188196147581	0.6405818272034178	9553	4
cg13465852	17	27942115	-1.5524155582611183e-4	1.7856995836910419e-4	0.3846503254280663	2.0008617539008187	0.5722278634863721	9703	4
cg13465858	17	44204908	-0.0024083236315006686	0.0012188702823142106	0.04817002260869248	4.708483945603868	0.1944309543233592	9671	4
cg13465890	3	170372073	-2.650528021911297e-4	3.0668061893830977e-4	0.3874432688467093	9.217375263107657	0.026536112774464826	9639	4
cg13465946	19	13208349	1.4278659616823273e-4	3.8740627670742805e-4	0.7124477506688441	1.7582465737889637	0.4151467167492304	5806	3
cg13465955	19	7953354	-3.395456435295421e-4	2.72197597738256e-4	0.21224230345256223	4.100247421017315	0.2508407070634149	9700	4
cg13465995	9	136203387	0.0017818749537736552	0.001049612254305646	0.0895737121145611	1.1409489205087964	0.5652571829993892	5809	3
cg13466002	17	4621252	0.0023604841959945977	8.916017222438308e-4	0.008109779649336145	2.656927793491608	0.447596658139678	9695	4
cg13466027	6	126273936	1.1997573100799046e-4	4.475450942234098e-4	0.7886414514900368	4.156299250175587	0.24507374085974137	9703	4
cg13466117	1	94702583	3.8403559553116696e-5	2.1076053655040566e-4	0.8554146407470493	2.1451185067254794	0.5428390449487962	9702	4
cg13466128	9	132648438	-1.578371721412177e-4	1.6308566213190891e-4	0.33313547841775776	0.1756843455001292	0.9814157956765595	9705	4
cg13466180	19	13054470	-9.161220106837979e-4	9.283523861221447e-4	0.32372808425243493	2.584556716794192	0.4602033885778706	9693	4
cg13466253	20	3731334	5.1531110647732545e-5	4.671048427194063e-4	0.9121554191209408	2.1041443476920585	0.5510747887019294	9699	4
cg13466284	1	27189679	-4.3376244598548864e-4	7.576021871904538e-4	0.566951823719496	2.7499915467127614	0.4317984947750555	9703	4
cg13466364	4	140222502	-4.189012059270708e-4	2.655764471868734e-4	0.11472003856819732	5.569298140699023	0.13455207429319682	9706	4
cg13466383	1	161008705	3.3142853745786444e-4	8.298812560363482e-4	0.6896216074220869	2.5908636266557536	0.459093522963933	9691	4
cg13466409	17	79107083	2.495509974847279e-4	3.089387063986831e-4	0.4192237835338736	10.586051415850253	0.01418837983992932	9703	4
cg13466456	1	29587088	6.766406919604321e-4	9.108610092058348e-4	0.4575674537284687	0.5011531506413425	0.9186379965438032	9698	4
cg13466481	22	17849848	-3.3603630802570514e-5	2.603662146066638e-4	0.8973078412179504	9.615923529855738	0.022129575687444853	9699	4
cg13466487	5	10309051	-5.918050732345343e-4	3.997975543655938e-4	0.13880337627832134	0.6699159859003081	0.8802561469589603	9703	4
cg13466546	17	77926436	9.793976000891379e-5	4.1025539999863653e-4	0.8113159196957848	3.981038721005795	0.2635188981942454	9703	4
cg13466576	9	119942873	1.5117815411996283e-4	6.901984145381559e-4	0.8266221692122508	1.4918435995023185	0.47429689161277727	5809	3
cg13466588	9	140733980	3.6033191628741555e-4	4.1554075578793673e-4	0.38586543114180394	5.617918385364849	0.13175345929528423	9699	4
cg13466694	9	129380728	6.701022547575544e-4	8.623488298422387e-4	0.4371196277109807	1.6912793407919091	0.6388743352442412	9695	4
cg13466700	6	155776951	-3.876519956920813e-4	6.831141151081882e-4	0.5703897041655988	2.1111653053657617	0.5496572507501184	9681	4
cg13466725	9	92292480	-5.726913606279994e-4	5.376496471667003e-4	0.28679640991213584	1.959210088844249	0.5809158182155425	9664	4
cg13466809	6	160542944	2.6138739103833753e-4	4.775437266757853e-4	0.5841327869206969	5.333937184029411	0.1489153551436822	9662	4
cg13466897	4	2845967	-1.7801177299258247e-5	2.726934199926811e-4	0.9479517935306808	0.46971895504921046	0.9254918435901609	9691	4
cg13466901	11	76814245	-1.4808934413718196e-6	2.0401433561241034e-4	0.9942083891635008	6.895307955850366	0.07531059125782569	9688	4
cg13466917	17	57116416	-0.0011843825330332177	5.28564553902158e-4	0.02504208834011636	5.53028601596871	0.1368383582504214	9702	4
cg13466930	11	124606148	0.0015287147513727841	9.174106588910153e-4	0.09564643565066948	0.1949559558205402	0.9783994422527679	9658	4
cg13466970	1	211555909	-1.5838597012611492e-4	1.885263665003256e-4	0.40083754157253026	1.098107932713926	0.7775308557347784	9702	4
cg13466974	17	7761357	4.1564490121436063e-4	2.2120135060322386e-4	0.06023982460528849	0.9406550949935373	0.8156073437030285	9695	4
cg13466988	1	12538541	-7.903142546875382e-4	0.0010426687170928728	0.44846742259302386	6.697124927326595	0.08220428544480304	9699	4
cg13467162	11	65600888	-2.3879376314934344e-4	2.7322906400765415e-4	0.38213507372175515	1.7125671667444051	0.6341434506168038	9690	4
cg13467169	1	153606345	-1.1084693777029466e-4	3.1837938032083763e-4	0.7277200904367894	0.3129317427923868	0.9575783017895949	9680	4
cg13467254	8	60031944	-4.4679630267388115e-5	1.5928089091504677e-4	0.7790874701997685	5.10483144546157	0.16427985729034253	9704	4
cg13467292	9	129264616	7.524183665781271e-5	4.982792536172064e-4	0.8799730730853572	1.4067371363337324	0.7039562716064024	9662	4
cg13467327	19	536581	-7.655327211407452e-4	4.694610769602731e-4	0.1029614869773233	3.0733911624164607	0.3804475375244022	9697	4
cg13467399	9	133588111	2.9835640279538076e-5	1.8229066737883537e-4	0.8699903881589469	0.16214353537127146	0.9834559836796993	9699	4
cg13467459	1	180919564	-3.493139710186168e-4	4.4286531539337745e-4	0.43025291952553535	4.195444163420795	0.24111840679788568	9703	4
cg13467605	10	63662060	-9.469805549253175e-5	1.4342917025779602e-4	0.5090981264552848	5.344842201709792	0.1482189710756981	9663	4
cg13467628	2	365559	0.0010008827899221676	0.0014245803514916669	0.4823170370269008	4.275329935123919	0.11792989189577655	5784	3
cg13467649	8	27630342	1.9907452194864198e-4	4.2094414412757964e-4	0.6362675143111315	9.783308854196271	0.020500808219064654	9703	4
cg13467672	17	40464625	-1.5456362660354035e-4	3.4768172795253123e-4	0.656641423527521	2.0663412081869565	0.5587521204778901	9704	4
cg13467765	2	121494873	-1.526655888479397e-4	2.62329634672825e-4	0.5605930217303994	9.697596355880819	0.02131956977047757	9684	4
cg13467814	2	54013395	5.349095376812351e-4	2.0565599766363726e-4	0.009295470990660753	0.6451783793007418	0.886016307567662	9702	4
cg13467939	2	239541499	3.4793816137903313e-4	0.0010884539698961591	0.7492240198578605	2.1018445837361095	0.3496151531575044	5809	3
cg13467950	10	74033549	-2.9481210463767573e-4	2.8725509041551686e-4	0.3047465796329762	0.3417737820688808	0.9519896645755935	9604	4
cg13468002	3	49907468	7.28071112320174e-4	7.503230640614156e-4	0.3318752984601307	6.59563896768296	0.08596609401170062	9694	4
cg13468036	1	110993548	2.376705210777859e-4	6.072466646398488e-4	0.6955086797909933	1.512856301155387	0.679306297413528	9704	4
cg13468041	4	74902951	0.0012547980038696875	7.332669832441987e-4	0.08703626087399866	3.2857873942201703	0.34962567856905447	9685	4
cg13468084	17	7155896	5.0441187160298016e-5	1.4806183135351636e-4	0.7333471283591508	2.6232797954652756	0.45342290723478823	9639	4
cg13468144	17	4081428	-3.5318572798331496e-4	6.468057984310204e-4	0.5850343079999862	5.116803727184074	0.163441300237822	9703	4
cg13468149	3	27546100	-0.0010364322402612832	5.219292099256976e-4	0.047058682493694	3.3421728483034827	0.34181596959029426	9706	4
cg13468174	19	58919984	3.5565596105640603e-4	3.0451525715274993e-4	0.24283042260424076	1.7037027109078617	0.6361109122078052	9692	4
cg13468252	1	24104657	-1.5935117906353636e-4	1.5867411984266496e-4	0.31524994518276284	2.7913883313890038	0.4249195137617513	9691	4
cg13468300	19	2151724	1.6209746115028134e-4	1.98017926416074e-4	0.41301470566181936	3.842991356924672	0.2789249611470321	9706	4
cg13468318	9	133874121	8.505314200605951e-5	0.0014219676987525173	0.9523040182013738	2.786891720566972	0.42566232160214684	9677	4
cg13468400	17	7579546	-3.86537409349708e-4	3.9798459191733767e-4	0.3314302124858808	1.2145691699437127	0.7495121857242153	9706	4
cg13468418	4	186048907	-4.006740255210338e-5	4.0985114636160315e-4	0.9221221837535574	2.912086939524558	0.4053791913078429	9695	4
cg13468624	6	31146889	5.283026676126038e-4	9.899029336179384e-4	0.5935550705579333	1.5111198477302028	0.679706263656774	9656	4
cg13468625	9	140201458	-0.0016369387688919593	0.0012729315908472647	0.19845711508721106	0.7408730852249056	0.6904328614750028	5808	3
cg13468667	18	3411996	-4.199858021600019e-4	0.0013843257697673623	0.7615953039787762	1.5408470999375135	0.6728754303266961	9703	4
cg13468680	9	139393050	3.9729491333142185e-4	4.626564758396564e-4	0.39049197864158913	2.4178453891317115	0.49032135445725084	9700	4
cg13468685	2	68592737	9.341580254839626e-4	5.727721987408978e-4	0.10290263572230728	3.7215042144822688	0.2931494769449154	9691	4
cg13468759	9	18605667	1.6713143478550184e-4	5.460010566543629e-4	0.7595277948870616	5.136602986231002	0.16206336240889987	9705	4
cg13468764	1	936897	3.5004553097218034e-4	5.66635930841209e-4	0.5367329513004826	6.489860052613899	0.0900632573563521	9696	4
cg13468767	17	9672024	-1.7463949048772878e-4	0.0028939191628819393	0.9518792280501601	2.810284286861656	0.4218097373453283	9701	4
cg13468772	3	73578439	-3.1870383037592393e-4	4.4537872051913737e-4	0.47425110733247056	1.2176226369539833	0.7487808525316451	9704	4
cg13468804	9	33374240	5.792867016353212e-5	3.460301434062853e-4	0.8670479942812134	6.30524003585785	0.09766805339830094	9698	4
cg13468898	7	186661	-1.8454648812442457e-4	1.7775917744803277e-4	0.2991850436692404	0.5652057606940133	0.7538190848008111	5805	3
cg13468945	17	73031159	2.9694189327300353e-4	1.9604206493235743e-4	0.12985230063268177	4.964837858789552	0.1743900701557331	9704	4
cg13468961	2	172944338	0.0018639653768417466	0.0013899575603740246	0.17991291060379444	3.062116829860484	0.38214678641431404	9637	4
cg13469034	1	15256481	3.533021991111974e-4	4.84102243254101e-4	0.4655069107594563	0.9605000822479277	0.8108085129181832	9702	4
cg13469145	19	19738054	-1.811996947249676e-4	3.962665194262569e-4	0.6474789788132933	2.534707995733293	0.4690512134855968	9706	4
cg13469180	3	47324151	-1.4576664763599477e-4	1.4019180557777616e-4	0.29844871269463924	6.07703558779915	0.10792183895079958	9643	4
cg13469268	7	114866018	5.054558363218095e-4	5.150671601983381e-4	0.3264252668816886	1.5115778876094956	0.6796007495607834	9703	4
cg13469311	4	129209602	-1.1467556104679298e-5	1.624785765569456e-4	0.943732919083108	1.7616457244764927	0.6233166050872978	9682	4
cg13469320	2	239162122	-9.889201116257589e-4	0.00047420326161394473	0.037029826331735245	2.9419636131513736	0.40066007273361953	9704	4
cg13469396	9	136435554	-0.0016193209496823246	0.002321759514771915	0.4855185856596637	0.7717971107261219	0.8562002071900806	9680	4
cg13469425	4	48175353	0.004561324834384773	0.012668115510194802	0.7187997167982573	1.0314377640084769	0.30982121734601437	1323	2
cg13469457	9	110501986	-2.5318599329079926e-5	2.4573519909723595e-4	0.9179375405154562	1.131724906177287	0.769421606724437	9575	4
cg13469467	2	3695096	1.2555000588965553e-4	6.95810209356991e-4	0.8568093973331035	3.7984198928970945	0.2840699772253184	9697	4
cg13469471	6	7541847	-1.0733469211460369e-4	1.382321320882292e-4	0.43746474481871983	2.2670264133781366	0.5188671849918702	9671	4
cg13469504	9	91993536	4.8513524603270754e-4	3.328719413829424e-4	0.14499963328373303	0.1878067036976711	0.9103707436383256	5787	3
cg13469590	9	19229767	0.0016775514484200175	5.997756028860719e-4	0.005158509997280939	1.4636586785044527	0.6906829240098922	9538	4
cg13469595	1	111813852	1.9437931166070614e-4	8.390754001720582e-4	0.8168029306520244	0.5967446434317608	0.8971772068980706	9702	4
cg13469633	4	186125436	-2.4471601414153345e-4	1.996332921187419e-4	0.2202635306792875	3.3770338350364395	0.3370640740495319	9705	4
cg13469748	1	84971910	-1.7074027207623446e-4	1.8608223011392462e-4	0.35885303604349006	2.5101905740323103	0.4734522332370703	9677	4
cg13469874	4	1229266	3.2767292420195454e-4	6.064953320008345e-4	0.5890089215527391	0.3426455227095698	0.9518182161272972	9700	4
cg13469953	9	117271936	-3.5495583260722514e-5	4.348754052294049e-4	0.9349469716720642	4.137694905590162	0.24697430727766212	9703	4
cg13470032	9	214612	2.6963903423888675e-4	3.2022290423188376e-4	0.3997681160658348	4.570214736767715	0.20611215149318243	9704	4
cg13470063	1	43766206	-0.0013941251444283063	5.14440118955675e-4	0.006728619636392503	8.581396784923623	0.035406644581737964	9704	4
cg13470069	17	40307567	-0.002143919600077599	0.0017581307928924534	0.22268056159657562	3.1497518267097586	0.36910769068420135	9703	4
cg13470125	19	614474	-8.703279144731374e-4	7.620623291309842e-4	0.25342525679366845	0.9545827059328553	0.8122396795981718	9706	4
cg13470155	11	195323	7.035992838234021e-4	5.680921972907414e-4	0.21551956971521935	2.1681452959464242	0.538249977347485	9705	4
cg13470160	9	99380032	5.560828087231973e-4	9.974270828468034e-4	0.577174073584197	5.520393445351747	0.13742393888794852	9507	4
cg13470212	2	1238317	-5.892191933460888e-4	4.4685966102257107e-4	0.18731032602708728	2.3699556797301993	0.4992518656419056	9701	4
cg13470333	7	1908714	3.745567501840624e-4	2.4257609762407234e-4	0.12256910373861821	7.230503106937434	0.06490269120177398	9698	4
cg13470341	9	977490	5.871075657256015e-4	3.517991555745754e-4	0.09514285942683383	3.1863885238190814	0.20327525917145947	5805	3
cg13470367	1	38326328	-2.576006204685888e-5	3.7146335515963997e-4	0.9447130021288475	1.977428415174355	0.5771047141622889	9705	4
cg13470462	3	112965787	-9.447644049307902e-4	8.444157609728652e-4	0.2632092753444272	4.112958270340433	0.24952218062575612	9705	4
cg13470477	3	16306636	-1.52839606499091e-4	1.017328508071383e-4	0.13300354995589558	3.682875979131195	0.29780669463141485	9666	4
cg13470499	1	1163192	-1.057810676742226e-4	4.647947667667756e-4	0.8199676265304975	1.203224164389834	0.7522311281628001	9704	4
cg13470504	6	6546375	6.243970096369604e-5	4.6166105013741585e-4	0.8924141407156226	3.9413509703487932	0.26786720516938084	9697	4
cg13470557	20	61431876	-2.4024386689546935e-5	2.8037550902452227e-4	0.9317156606463822	0.41634814157445155	0.9368450273019798	9678	4
cg13470644	19	1568080	2.619783778193476e-4	1.7105435942620548e-4	0.12563341269575595	4.487008522108326	0.1060860988726189	5808	3
cg13470658	3	150321009	-6.095013523607711e-5	1.7260468151346865e-4	0.723998609535107	5.9381228612913475	0.1146597987244375	9704	4
cg13470673	3	114790477	5.046791012429732e-4	5.818538302895924e-4	0.3857425667528815	3.0745201542444285	0.38027773322790676	9705	4
cg13470735	1	156678548	5.558952893063195e-4	4.851538142025381e-4	0.25187275509569046	1.3076980423971536	0.7273059166095674	9695	4
cg13470919	12	108955320	6.009860794447986e-6	2.49562593363912e-4	0.9807875385304686	3.9775074772219585	0.2639031814747684	9666	4
cg13470920	19	6772831	3.612133311717896e-4	1.7526805812434772e-4	0.03931073560759434	0.3994409103994923	0.9403579654488321	9705	4
cg13470969	1	152490870	-7.682482289142887e-4	6.303130612162927e-4	0.22290645759457312	0.4204604894250935	0.9359841486909551	9705	4
cg13471009	6	564609	7.153672244286064e-4	0.0014751930702045352	0.6277251118971614	0.20532214169536978	0.902432782432776	5798	3
cg13471114	2	63276984	-0.001150055728445594	7.07702136634394e-4	0.10415058942685287	2.568187286116537	0.4630940414575387	9605	4
cg13471184	18	44702735	1.0550984859197706e-4	1.543160698003604e-4	0.4941484500876254	1.9024289930992455	0.5929027519877991	9670	4
cg13471188	2	20638399	-0.0010262592160902746	5.266777172609491e-4	0.051348881789194424	1.1760150679304133	0.7587624484091456	9702	4
cg13471209	1	82165326	7.835801324910805e-4	6.062683205619015e-4	0.1961964174842999	3.6900615564808215	0.29693538887781046	9696	4
cg13471336	10	669170	1.3315564822539484e-4	5.856194975705687e-4	0.8201316073792422	3.4853125116563484	0.3226720408680994	9703	4
cg13471352	2	39944470	3.4428541703781406e-4	3.045182616479409e-4	0.2582275385444935	3.1674179892290955	0.3665259005109031	9696	4
cg13471365	9	100952835	-1.1632797317561336e-4	0.001870977342993386	0.9504234894276057	0.8447632949527375	0.8387329609113943	9702	4
cg13471521	1	12244930	1.6474308814012307e-5	6.272337819515111e-4	0.9790459540219524	9.774683806851073	0.02058178059576221	9544	4
cg13471599	12	120835778	0.0013598509089145303	0.0013301028488636507	0.30660806921874495	3.062473823286057	0.3820928819370593	9679	4
cg13471712	11	45952237	-5.575288814360945e-4	5.22100342209616e-4	0.28558469645837903	5.004868419032198	0.17144100164859424	9700	4
cg13471735	9	16442831	3.5423105778853073e-4	6.336380094290093e-4	0.5761321974579117	3.0862475380295273	0.37851771598858974	9701	4
cg13471791	9	134353399	3.395154973171046e-4	3.8778443357846476e-4	0.3812875687033018	1.4458913175873482	0.6948136778714842	9706	4
cg13471844	9	35810673	-6.151081062417303e-4	3.677190699111243e-4	0.09437329104587341	0.6068358813983179	0.8948656869061913	9704	4
cg13471915	1	162531167	-6.699135248544357e-5	1.683056923532252e-4	0.6906052788780845	3.139854372507377	0.37056095662767385	9702	4
cg13471932	9	135992243	9.2589505132509e-4	4.0089246817137664e-4	0.020911165691228358	0.16312121959196133	0.9833109740669301	9704	4
cg13471990	10	97515222	-2.0544140065752823e-4	4.675336839982935e-4	0.6603607249848349	2.400913043296742	0.49346468261951604	9704	4
cg13471996	2	228497892	8.990606080305912e-5	6.974986289332992e-4	0.897438492500963	8.407745393657448	0.038295253760679875	9702	4
cg13472000	6	30880454	2.031276445160727e-4	3.83157569390789e-4	0.5960139795961584	3.20350686109676	0.3613000515838645	9705	4
cg13472192	1	41350014	-5.572972434585248e-4	8.263995966361813e-4	0.5000775355114228	0.6422193331980339	0.8867027838807724	9700	4
cg13472341	11	85522005	8.184316738498807e-5	1.5672751512729394e-4	0.6015308240105416	6.529546337734577	0.08850452414980783	9688	4
cg13472359	7	158749953	-4.960632512767262e-4	7.510892511787988e-4	0.5089596664633886	1.4131151708895147	0.7024633624790942	9702	4
cg13472369	19	57678865	-0.0011752247934157017	0.001199618518526784	0.3272512951625938	0.31860782636072177	0.9564916926453497	9692	4
cg13472406	1	228598446	-5.653334505208966e-4	4.4932096907197974e-4	0.20832119946917432	0.8952732891626715	0.8265683209308856	9693	4
cg13472470	6	2761289	-9.328279812695968e-4	6.105438101227516e-4	0.12654627820568987	4.036449010097632	0.2575550983204168	9693	4
cg13472584	1	14056972	-0.002067671716858766	9.539376255818316e-4	0.030195798474384767	1.0075029636674802	0.604259533668742	5804	3
cg13472594	9	38346777	-1.494163520157688e-4	5.961423418226158e-4	0.802093444698101	1.1755208367152095	0.7588812128089346	9703	4
cg13472610	21	40174791	-2.8596865726021e-4	7.870855199874569e-4	0.7163613508537262	5.373127332485136	0.14642703338535318	9703	4
cg13472656	22	25960710	4.823411458382745e-5	4.3970450640875777e-4	0.9126499514505853	7.083024752530604	0.0692980479080516	9685	4
cg13472672	4	37631270	-2.8995985810534704e-4	8.713324719981333e-4	0.7393022293504024	5.654060974414564	0.059188353538944645	5809	3
cg13472734	3	196359441	-3.370436203513582e-4	2.0421003717113352e-4	0.09884576315637025	0.8104715792516086	0.8469607651366322	9702	4
cg13472735	11	1215781	1.0997341394502356e-5	3.291401650494548e-4	0.9733457733984209	1.6768851823999005	0.6420849165374338	9674	4
cg13472882	9	72287821	1.1285803157148979e-4	2.277834468414987e-4	0.6202740719743987	4.835807493972844	0.18422257614881785	9673	4
cg13472900	1	236684197	3.568394809256809e-4	3.682505109992087e-4	0.33253877277575977	1.3680871238471033	0.7130320364952555	9666	4
cg13473086	13	67676107	-0.0016328937730746614	9.304729375452279e-4	0.07927516117058747	0.1759326503156964	0.915791715345538	5793	3
cg13473117	22	19867665	4.974035265530793e-4	4.1236470908250243e-4	0.22773177021909016	0.3418339026775596	0.9519778450473324	9700	4
cg13473120	9	126776767	6.445039021027672e-5	3.7121143122863e-4	0.8621627124054414	2.4353970144250425	0.2959104195217923	5808	3
cg13473179	9	15422943	2.0122090549430576e-4	1.770070446595478e-4	0.2556235637358046	3.427673686545791	0.3302644598747876	9704	4
cg13473184	1	154904804	-2.7730353340518695e-4	4.6635250857421476e-4	0.552096067626337	1.8467569826361752	0.6048133300810986	9702	4
cg13473196	11	46848312	1.5648841185092712e-5	6.731756493654505e-4	0.9814538087800849	1.1541353100251948	0.7640242388142382	9691	4
cg13473274	11	109460118	2.6768121441969974e-4	0.0014966781021859242	0.858055307660111	3.1908085743349837	0.36313145260125446	9702	4
cg13473280	9	95480969	7.016316096634081e-5	2.0542515040225523e-4	0.7326888348136265	0.6166500733376448	0.7346764823995047	5809	3
cg13473336	16	31494571	-9.994605901668167e-5	5.70292491483323e-4	0.86088002919394	6.440069589161076	0.09205621248700589	9701	4
cg13473383	11	57434378	3.3951976005064984e-4	2.972550823149968e-4	0.25337787916184584	1.819890552366288	0.6106161240316383	9702	4
cg13473434	1	161196325	9.871305862698015e-4	7.320219122047e-4	0.17749804271375505	3.700020477461532	0.29573156155798097	9704	4
cg13473505	1	205738393	-1.093435351534457e-4	5.545870687806672e-4	0.8437007107692276	16.029479134588282	3.305543159833466e-4	5809	3
cg13473576	7	97601586	1.1322682568891283e-5	1.4836665342707336e-4	0.9391680558244353	1.667692984489935	0.6441401063442558	9703	4
cg13473691	9	138671650	-0.0012773806326715278	8.530415083999874e-4	0.13427814943269697	3.8001559953352766	0.28386798640707983	9702	4
cg13473803	10	103048104	0.001339786593291591	0.0020892787049777203	0.5213488818300915	6.740738882386877	0.08063683440166511	9696	4
cg13473894	10	13771383	-2.8625832646874164e-4	1.306005561594514e-4	0.028389511234046757	1.586633702851005	0.662424321302023	9539	4
cg13474004	8	1783980	5.65070979973774e-5	2.3474741395692142e-4	0.8097764276655584	12.571184763431713	0.005661976349605243	9648	4
cg13474011	10	49515374	-1.5625865474444523e-4	1.7000353292363302e-4	0.35801740429726964	2.3329696324990983	0.5062342412345339	9676	4
cg13474083	9	136362373	-1.2604450428039797e-4	6.81090616977973e-4	0.8531798161280847	1.9844556396023174	0.5756392553466096	9681	4
cg13474090	9	92027541	-2.2129731794167927e-4	5.665678331718778e-4	0.6960982464001172	5.2899549530971814	0.15175552858574867	9700	4
cg13474124	1	120440230	-0.001012127534372655	5.829519787130117e-4	0.08252656437862332	2.173890125977163	0.5371094954215331	9702	4
cg13474370	15	65068885	-3.993008165878499e-4	0.0011020483058079467	0.7171083889279192	5.427388893145028	0.1430466466733688	9659	4
cg13474414	1	205500676	-2.5719395615488556e-5	4.087203027513228e-4	0.9498249207122902	0.09266035224412984	0.9927034230323432	9699	4
cg13474450	8	142222685	-3.770008844797252e-4	4.8697214647373837e-4	0.43882825361907396	7.894498994049091	0.04824316345727894	9705	4
cg13474520	9	108320327	2.0193753679836742e-5	2.615877479746625e-4	0.9384669367484846	0.04401367490572583	0.978233546402581	5799	3
cg13474527	11	94706675	-1.0479148085493738e-5	2.3927111858903366e-4	0.9650669150352935	6.4525412808759155	0.09155306662958376	9698	4
cg13474619	12	131356588	-1.1337649079609232e-4	2.2491550019884156e-4	0.614201769442628	0.9812559024780044	0.8057873457109118	9703	4
cg13474639	9	104160145	8.944196652081246e-4	9.886915248725927e-4	0.3656509034329392	0.2704053220126215	0.9654948239253969	9676	4
cg13474692	10	131441327	1.7358370513177458e-4	4.8641501977475537e-4	0.7211940899782994	1.5304802727248423	0.6752535762394702	9705	4
cg13474719	1	177034184	1.1231721524293678e-4	6.107534322808291e-4	0.8540923427596068	1.2414973179928686	0.7430697017666021	9698	4
cg13474734	15	40630791	3.926978638626619e-4	3.712215250786116e-4	0.2901223919124304	0.7202782747692045	0.8684242454081039	9704	4
cg13474750	22	38037408	-5.178637386380031e-4	4.139662369878386e-4	0.21094154918643931	0.3937011997202511	0.9415405840700399	9704	4
cg13474789	3	183535372	0.0014260356001434896	5.930274213402209e-4	0.016187049279233326	5.064304838479212	0.1671485341036868	9702	4
cg13474848	9	14350791	-0.001150790285001094	0.0015825374188619824	0.4671154158569913	4.3817753772702	0.2230811939808611	9705	4
cg13474877	9	5450724	4.286796485554538e-4	3.102060950692373e-4	0.16699662098396456	1.0471425452898169	0.5924011397452761	5809	3
cg13474897	1	57514244	-4.5706750437755103e-4	6.992484464972902e-4	0.5133338605713813	3.860928757464156	0.27687819341117065	9701	4
cg13474918	7	119914578	2.1653338483112962e-4	0.0010405977471623351	0.8351621469235923	5.2737470085712825	0.15281500771922144	9704	4
cg13474965	15	52030001	5.096590779579388e-4	2.4346218404834385e-4	0.0363151689808388	0.8959458514486552	0.8264060567032206	9681	4
cg13474998	3	53165031	-2.6478182068500277e-4	2.2903192996592735e-4	0.24764381597463522	2.5725214851724587	0.46232726271456215	9704	4
cg13475031	9	110045295	-2.7589186900831803e-5	1.7765832136095084e-4	0.8765899202989808	0.9921795438444687	0.6089069758695477	5808	3
cg13475104	3	119367048	-8.287562452694854e-4	8.426814421865897e-4	0.32537364709699684	0.8679923981485966	0.8331442898834223	9706	4
cg13475248	6	84234378	-2.6002312289262784e-4	5.610479829763362e-4	0.6430349038840328	1.593660568435508	0.6608280961183033	9701	4
cg13475271	9	6680923	-4.1165375850244715e-4	3.802090151039567e-4	0.27893990155922477	3.092631301797179	0.3775625837265608	9632	4
cg13475333	9	139585616	-2.3920964143645497e-4	5.233927469430986e-4	0.6476447389185325	3.294751662739634	0.3483737838151351	9704	4
cg13475379	4	17615782	1.5847446641689046e-4	1.2817196076977329e-4	0.21630222283278794	1.7145618380643242	0.6337012332191647	9704	4
cg13475388	11	61583571	-1.6405436815956724e-4	1.988918564709264e-4	0.4094612655854085	3.768648677360293	0.2875539363303202	9652	4
cg13475484	17	6399562	-3.082480690478037e-5	1.4703192758252215e-4	0.8339431707397861	1.7724524494396094	0.6209478596068803	9699	4
cg13475578	12	99548550	-0.0011063440566846086	0.0018491761342145187	0.5496462793099697	2.2045991207293785	0.531043056061116	9703	4
cg13475583	1	235116731	-3.050188137906029e-4	2.219963549767998e-4	0.16944752515052666	0.754169102810044	0.860394767017342	9647	4
cg13475638	11	86389346	4.3495031060008317e-4	4.8656207318648525e-4	0.3713616805097508	0.65294905077192	0.8842109273984604	9691	4
cg13475665	3	65582925	-3.448121747000654e-4	3.6042679835425885e-4	0.3387301053044599	2.989461556709563	0.3932528524463809	9700	4
cg13475704	17	77810269	3.3718830417889815e-4	4.7173703111969635e-4	0.47474485244446757	2.233284263901879	0.5254221985280193	9702	4
cg13475732	19	55972855	4.503108863259502e-4	0.0012687457831744623	0.7226450176395582	3.175007854708597	0.3654214741104367	9699	4
cg13475822	3	9210116	2.1867665881451533e-5	4.774776072833702e-4	0.9634710084862032	1.4508084538509571	0.6936693412971461	9705	4
cg13475860	9	84371897	5.508970674190362e-4	5.570607971516774e-4	0.3226948149032392	1.1687753098239833	0.7605026053376337	9703	4
cg13475877	8	56882373	2.658131495104166e-4	6.074183824531108e-4	0.6616680765371479	0.8822854416224566	0.8297004981183818	9698	4
cg13475995	10	5882576	0.0013880882638493265	0.001240290323863273	0.26307018605194404	0.48414715777021333	0.9223601506845553	9678	4
cg13476044	19	50886715	-2.694500585280639e-4	6.351120714499645e-4	0.6713791799858306	0.8400751009107255	0.8398595109605647	9706	4
cg13476058	6	28557210	5.7630004412032875e-5	3.1872221495068156e-4	0.8565121802851186	2.4694250483948537	0.48084201128164084	9695	4
cg13476072	1	149908313	-0.0017881413065242015	0.0013507706910282037	0.18557167340409186	1.1758459431992303	0.7588030888067799	9703	4
cg13476077	1	200009373	-1.0641630676245182e-4	6.95318253578901e-4	0.8783612860620237	3.2583770846219613	0.3534779198907472	9702	4
cg13476105	17	7819425	1.2297431078863547e-4	1.760658827933792e-4	0.48489192856470903	0.8656209596136494	0.8337153190838792	9701	4
cg13476123	9	140331284	4.419515737581308e-4	5.235771451903112e-4	0.3986134151306197	1.150594504869176	0.7648765028501799	9704	4
cg13476133	7	44185646	1.698971529827343e-4	5.423623617451207e-4	0.7540877320683386	4.165052189445387	0.24418419811425315	9688	4
cg13476200	9	124578224	6.69062099460526e-4	5.409637217078188e-4	0.21616259935410473	2.0305303806546013	0.5660942522435588	9695	4
cg13476204	16	75241216	-7.366076142667968e-5	4.5809371864052347e-4	0.8722521434675652	0.25155004427033056	0.9688672292149717	9704	4
cg13476313	9	127244764	-7.556803796191974e-6	0.0019368511505949023	0.996886987531787	1.0984537665525531	0.5773960323962664	5807	3
cg13476325	3	158506421	-2.1515156990799454e-4	4.8566004990827343e-4	0.657759527464381	5.305686896339905	0.1507338023763096	9704	4
cg13476336	17	38255694	1.620294793847787e-4	1.4233554623090407e-4	0.2549690546725697	0.563107506827152	0.904823629505747	9703	4
cg13476635	11	128654419	3.73449814785781e-4	4.1361352327124156e-4	0.3665813259533179	1.0317581092741444	0.7935680599497316	9703	4
cg13476664	1	208060281	-2.0504964334424515e-4	4.034900456979159e-4	0.6113200388151052	0.6447771333126753	0.8861094265012901	9699	4
cg13476672	17	38083406	2.1355472203702465e-4	1.4438788659958826e-4	0.13913099003447102	1.7967158672116899	0.6156498605751879	9661	4
cg13476777	9	139911684	-1.061212398074437e-4	1.4418105117246577e-4	0.4617138728807609	4.056480720985787	0.2554294661106288	9607	4
cg13476800	7	132500307	-0.0010220159319352371	6.663774211828136e-4	0.12510610318036633	0.9322766993104933	0.8176325310589054	9699	4
cg13476854	1	119549263	2.1753016429241503e-4	2.8696689248882697e-4	0.44843166576716037	6.559013924467022	0.08736397018523787	9704	4
cg13476901	18	30352975	1.2266957583951193e-4	4.90288287915116e-4	0.8024335587203846	0.5420338922648732	0.9095643241037804	9706	4
cg13476950	3	52351680	0.0010642376640964072	0.0012063040003270833	0.37765240331103894	4.537447999471613	0.20897423505653354	9695	4
cg13476964	7	95749070	-1.5162599755536688e-4	4.954198096507828e-4	0.7595623275045488	1.9792429441186747	0.57672606777339	9703	4
cg13477101	7	1067302	-7.12099029645129e-4	8.833609200827087e-4	0.42017096855262026	4.044692182825413	0.25667844638678655	9700	4
cg13477111	1	150951737	3.9771930070644856e-4	3.865043368784857e-4	0.30347196913298385	0.3073902968763552	0.9586326254726045	9706	4
cg13477164	17	259942	-5.56402050657742e-4	9.529256642906499e-4	0.559295532758117	3.711967050909353	0.29429322772976757	9588	4
cg13477178	10	375248	-8.774545420600974e-4	0.0014983609964757214	0.5581379143628415	0.4255053202530147	0.9349247304720129	9704	4
cg13477182	9	136024925	1.89073160548728e-4	2.0134495650580309e-4	0.3477046169195426	2.49538607548102	0.476125499941756	9673	4
cg13477253	3	99536309	4.8154833566600544e-5	1.4374299081402187e-4	0.7376201970658978	1.0152576985250301	0.7975601116142971	9703	4
cg13477354	1	101705539	-0.0018027017990816724	7.040920174744904e-4	0.010457542587118082	3.682309667959543	0.2978754611717651	9706	4
cg13477510	22	19700797	5.524686790683239e-5	4.525128783842691e-4	0.9028284930112151	1.4115723376225087	0.7028243670559419	9689	4
cg13477525	8	124658143	4.929246747945732e-4	4.298339368565235e-4	0.2514728334223007	1.978428260581134	0.5768960506489825	9698	4
cg13477548	12	57595592	4.332910223195644e-4	3.193410832360128e-4	0.17483576993978575	4.915509655405839	0.17808952282313245	9677	4
cg13477582	6	32806909	3.313035596115872e-4	6.031701443095775e-4	0.5828198371282931	1.8034577637299893	0.6141827768417839	9703	4
cg13477614	17	79396462	-2.8329926391353587e-4	5.046689345262283e-4	0.5745544278796841	3.872982119149097	0.2755104507058467	9679	4
cg13477774	20	61927342	-3.924391463428579e-4	6.197127123318146e-4	0.526564002389921	0.9172191313069576	0.8212705732304113	9704	4
cg13477780	7	75897549	6.194189766827699e-4	8.521988180132575e-4	0.4673190963195355	5.169493904280983	0.15979845354178657	9666	4
cg13477812	4	186435506	-3.81378185366533e-4	0.0011946687405657752	0.7495495177749193	5.11036470277871	0.16389179759412373	9704	4
cg13477819	6	29617973	-6.789643421874178e-5	1.7295869358820696e-4	0.694645472557395	0.2769755622946636	0.9642989478690287	9702	4
cg13477849	6	97345728	-5.824205780165896e-5	1.1191694442240271e-4	0.6027818218852705	1.053979926219855	0.7881934830660942	9686	4
cg13478001	11	1254063	-3.9736956462515605e-4	9.473968984461884e-4	0.6748996790004427	1.178662280050304	0.7581263949428836	9694	4
cg13478045	9	137477320	6.407772711762517e-4	0.0016644826153518718	0.7002590197305789	2.2133829774819676	0.5293171548303828	9655	4
cg13478289	6	33132650	3.583494094567597e-4	8.020288693280899e-4	0.6550168507690586	5.49279613631287	0.139070123649119	9703	4
cg13478588	6	31602130	-4.7007847429935323e-4	4.838253947053864e-4	0.3312560416080243	3.1004087085603818	0.3764017203315631	9694	4
cg13478617	16	1411903	6.338393670540587e-4	5.10938881525653e-4	0.21477627351624967	0.5203612237787733	0.9143959021289587	9697	4
cg13478668	9	127710572	0.0022024556701899095	9.79993969860575e-4	0.024613352916883293	5.348198133232896	0.14800528477134156	9603	4
cg13478737	9	133807443	9.304304067638472e-4	8.747298558154943e-4	0.2874748513833843	3.899741262891822	0.27249576163960204	9697	4
cg13478928	1	75596724	2.3914879369200202e-4	7.071118677753606e-4	0.735208682132531	1.9378544391395494	0.5854049013889574	9691	4
cg13478957	1	153700146	-1.458104659313094e-4	1.4075430018713948e-4	0.30023856699432283	6.947757894942214	0.07358167877474756	9701	4
cg13478974	12	112745007	-3.7691327018823316e-4	4.2097040323509224e-4	0.3706032954936797	0.7278737057889285	0.8666290054672363	9703	4
cg13479091	9	128639595	4.508332122582532e-4	4.6480273660666916e-4	0.3320737771670681	2.177201082813601	0.5364529966033421	9704	4
cg13479146	1	31441314	2.418938480694328e-4	4.8667256364476644e-4	0.6191635725767233	1.6942831351506886	0.6382055327492653	9706	4
cg13479148	1	3354433	-2.8314681666815516e-4	2.7106214128865935e-4	0.29621589022037204	1.043825832745926	0.7906490492751027	9573	4
cg13479204	17	46641708	5.118823929671661e-4	0.0016965254811036779	0.7628624986362887	0.7173397020048797	0.8691180956286091	9701	4
cg13479215	12	83231401	9.987596081364656e-5	7.538928036143402e-4	0.8946043871876402	2.964331955737265	0.39715724290437215	9699	4
cg13479358	6	28603052	-5.2886042524964976e-5	3.8061209796964743e-4	0.8894896774931507	3.8045888746606047	0.2833528186739144	9667	4
cg13479401	3	150496684	1.8487375820643644e-4	4.6478984629277556e-4	0.690808772049831	4.083644346225633	0.2525725533197591	9705	4
cg13479474	9	135513659	5.958715176508069e-4	4.401789888735499e-4	0.17583122324701875	9.46622803871298	0.023693364793090196	9699	4
cg13479756	1	3556705	-3.17590672101263e-4	4.5491545793135426e-4	0.48509515112237045	5.1610659384217374	0.16037595577203917	9690	4
cg13479780	6	41909532	1.158024055386186e-5	1.2452521835623043e-4	0.9259074194078816	2.4570430277463715	0.48310441428829715	9689	4
cg13479898	11	125757446	7.061118465935026e-5	1.419398431848391e-4	0.6188558112231166	4.374913217521878	0.22372281792903426	9700	4
cg13479953	4	120428634	-3.211930792246183e-4	7.221899911933691e-4	0.6565013515167357	0.8150337564972876	0.665300222200691	5801	3
cg13480010	16	1840830	6.870151574244013e-5	5.576700350999035e-4	0.9019535995961684	1.972559312529283	0.5781216121169565	9687	4
cg13480046	18	77497179	0.0012111514567607372	6.231902430888914e-4	0.05195941316525264	7.577965845753731	0.055588656120259615	9703	4
cg13480157	3	169780315	-3.086859608053078e-4	9.994470274196504e-4	0.757430497712788	4.603026702750347	0.2032825895000242	9665	4
cg13480197	17	79799358	2.3941033321044812e-4	5.048585239941925e-4	0.6353482245382754	4.279581595650876	0.2328140551538102	9704	4
cg13480357	2	219906406	6.792976340658667e-4	8.003629446432146e-4	0.396027660222728	0.8207710989991301	0.8444926808412817	9703	4
cg13480465	4	16795757	4.215882712385626e-5	6.775426759920382e-4	0.9503851417897622	2.3885339716703626	0.4957725891775391	9703	4
cg13480493	9	102613887	4.1055038070088616e-4	4.8761410146181327e-4	0.39981170761758933	2.961796533083479	0.2274333008756718	5804	3
cg13480549	1	2058790	-3.1303225497716024e-4	6.02736023356941e-4	0.6035151866726286	1.5892255515861518	0.4517561319681464	5807	3
cg13480619	12	56498086	3.3742761390028657e-4	2.0211103667774094e-4	0.09501515786749458	2.557051578592619	0.4650687556047879	9674	4
cg13480623	17	20841933	-8.267206380350315e-5	4.673576814198472e-4	0.8595928380188385	1.5563143654523017	0.6693352960743387	9699	4
cg13480658	1	4795012	1.0868155957465267e-4	3.0592118547244113e-4	0.7223948207490389	8.747328950857149	0.03284593329990122	9655	4
cg13480738	2	46110087	-6.364365382151872e-5	5.355029724305101e-4	0.9053954888454754	9.049325341139882	0.02864221702481846	9705	4
cg13480774	1	166958401	4.557156820535196e-4	5.39764514629929e-4	0.39850954628364216	2.0814074489526746	0.5556833112150616	9703	4
cg13480898	19	10195914	-1.6038245267029397e-4	7.760163753374565e-4	0.8362644193897455	5.794763375726591	0.12203375515126581	9705	4
cg13480902	15	101661529	4.455594867682463e-5	4.923235910107657e-4	0.9278888227400207	3.018814888913324	0.3887333775809437	9704	4
cg13480937	1	177112230	-0.003422977260052496	0.0021868081443681864	0.11751617650377387	1.098587147177763	0.777415162827518	9702	4
cg13481126	22	49719916	1.111472562264388e-4	7.812747172035164e-4	0.8868714913447611	5.92392374340956	0.11537073631532149	9702	4
cg13481132	9	138606811	-6.932925898802879e-4	5.874123254252404e-4	0.23790134439809674	2.6687964772054946	0.4455560770082923	9688	4
cg13481271	9	127661777	-4.617490515455781e-4	3.9388780690247517e-4	0.24108236262654067	1.8680057934110583	0.6002490819456855	9704	4
cg13481335	14	90864902	-3.569170058488267e-4	3.6957269186319806e-4	0.33416634284048113	2.016354530178022	0.569019209073626	9704	4
cg13481359	2	73520043	-6.390870990747604e-5	0.001376795413746861	0.962976730905974	2.381510920281668	0.4970856386828512	9706	4
cg13481590	19	39926476	2.0758608028497683e-4	1.978514372318356e-4	0.29408525920901657	4.360826554721188	0.22504527802357294	9701	4
cg13481638	11	91957660	-8.578520063000757e-4	3.984593958627596e-4	0.03132480781449866	3.1908526002346074	0.3631250891881238	9686	4
cg13481776	2	233320593	8.415622654843204e-4	5.046737192849911e-4	0.0954076083457275	6.299601250171137	0.09790976427195282	9705	4
cg13481809	12	7086042	-2.8064982310729885e-4	3.796274166616118e-4	0.4597388039378221	1.6111948121650101	0.656854143480137	9696	4
cg13481840	9	96062587	4.899352525491984e-4	6.648662916549296e-4	0.46118747951442796	0.1060668719232355	0.9910995674080719	9692	4
cg13481969	9	99449345	6.3910809395727765e-6	0.0014444456682447995	0.9964696988731623	5.393547080582563	0.14514614721339142	9678	4
cg13481974	15	42174516	1.8125098750874203e-4	4.207220582227634e-4	0.6666070159114157	1.7280917990562505	0.6307065113442673	9588	4
cg13482010	3	122703782	-8.464683941975436e-4	6.427234572099362e-4	0.18783778957322012	0.2774755035992922	0.9642075266691064	9706	4
cg13482073	1	208603589	5.360543935499269e-4	4.4857405664566193e-4	0.23207971747140888	3.3174184265035858	0.3452256726873029	9702	4
cg13482172	3	116835240	1.2531310177289542e-4	4.1458811107453365e-4	0.7624544212513996	2.2106082142937002	0.5298619075092655	9673	4
cg13482209	3	48700475	9.754865787516672e-5	4.915014833365345e-4	0.8426767838063978	1.5493549293244275	0.670926965273364	9705	4
cg13482236	15	59062977	-2.834334181619307e-5	1.4950609531530037e-4	0.8496383850748032	0.2664772378501812	0.9662047658087721	9703	4
cg13482308	9	37002685	6.741252880853567e-5	5.234319322686972e-4	0.8975242262628617	2.081478008090909	0.5556689673556201	9683	4
cg13482309	9	125391138	-0.001041983614064776	9.109935117808281e-4	0.25271149148758765	2.179073286044291	0.5360820348046241	9695	4
cg13482326	2	118700475	-4.17641073857479e-4	3.753774535792638e-4	0.26588470283926025	8.128945107609123	0.04342062844956558	9698	4
cg13482356	1	118148519	-8.447461944444275e-5	1.9113807880087401e-4	0.6585210509711763	4.081488580069574	0.25279821629677085	9700	4
cg13482375	17	57517754	-7.466805709477728e-4	3.4691965898353636e-4	0.03137251120669484	2.7188662163948223	0.43703069379232606	9704	4
cg13482432	9	79633350	-2.0670145629783082e-4	3.7124000870191224e-4	0.5776732512021788	1.1260627767880718	0.7707864412449852	9648	4
cg13482485	1	99127787	-2.6386703717392224e-4	1.9367032948375176e-4	0.17305445301272246	2.799959054407484	0.4235066574733836	9706	4
cg13482620	17	80973554	4.8529977641584857e-4	4.153299529972744e-4	0.24261802336034263	3.209525808699371	0.3604347624950957	9700	4
cg13482628	17	19912719	8.607373756605427e-6	1.0572782573079419e-4	0.9351153591356557	2.9390047357306694	0.40112536779749103	9706	4
cg13482649	9	136997504	7.914093096440915e-5	2.802462567234131e-4	0.7776384891188746	1.3788301474056908	0.7105044785668986	9679	4
cg13482714	4	186933511	-4.488783681008607e-4	5.013243746064072e-4	0.37058127052754936	1.8377767181389033	0.6067490038303573	9704	4
cg13482814	9	82183332	0.0011383729975591305	7.173402654516686e-4	0.11252717007266932	1.4558956854396925	0.4828989585706746	5798	3
cg13482861	13	23931320	1.0621359335070504e-4	4.3822294858457275e-4	0.8084908307273293	1.5488837360453844	0.6710348014795006	9704	4
cg13482911	9	116662447	-7.193686620229925e-4	6.719434800395543e-4	0.2843587143993031	1.427116453181058	0.6991909749651847	9704	4
cg13482925	10	64028750	1.9222506194599084e-4	2.0569381653057827e-4	0.350035532401035	2.4420414471853484	0.2949289722717601	5809	3
cg13483026	3	123167973	-5.792305579021362e-4	5.462278713457374e-4	0.28895390156139544	3.5138796120640587	0.17257216088167923	5800	3
cg13483196	9	15156120	-3.0023747241395015e-4	7.793293181468028e-4	0.700051391617166	1.4742730377597058	0.6882207009409903	9664	4
cg13483248	1	172580699	-7.629908949829638e-4	6.101324446227722e-4	0.21110482533012795	3.573172833946439	0.3113951173022879	9695	4
cg13483263	17	7493150	4.65378762494954e-5	0.0012334730015462314	0.9699036417270144	0.7169834876695584	0.8692021771008083	9687	4
cg13483413	9	130628573	-3.221279804656548e-4	0.0010332032193038569	0.7552107547908443	0.4436993635757775	0.9310743885446426	9696	4
cg13483431	3	124949647	-3.838504571417342e-4	8.255030429376338e-4	0.6419387937613878	4.910270537778156	0.1784867292606001	9375	4
cg13483502	9	133024711	0.0011955546520751638	7.204146328360505e-4	0.0970076554718697	1.1747611725981844	0.7590637696189582	9689	4
cg13483597	16	31488438	1.6280153535518484e-4	2.2796190977763522e-4	0.4751275485900319	3.1052641509024212	0.37567854106753434	9701	4
cg13483603	12	113344754	6.100395253548776e-5	2.0204581694359164e-4	0.7627044483536242	0.4125466071691181	0.937638636975475	9690	4
cg13483696	3	15639924	1.5593638154495618e-4	0.0011014709511030412	0.8874188479071939	3.9544954213988657	0.26641991179851204	9633	4
cg13483727	18	615471	5.248508477888087e-5	9.7413308409486e-4	0.9570317574012687	0.8144512718023271	0.8460074488931206	9664	4
cg13483797	9	132431581	3.076469176940987e-4	0.0012346128732678647	0.8032177389020787	3.656069321851041	0.3010773887586929	9693	4
cg13483882	3	128212476	-8.324369390571239e-4	6.382781825999043e-4	0.19216831935797288	3.468132079285895	0.3249188643758152	9706	4
cg13483953	6	23408789	-3.385497768698633e-4	6.14984118704868e-4	0.5819753401326725	3.7295261733203597	0.2921905214923048	9697	4
cg13483984	1	224580455	-4.127906658107878e-4	6.461911365204745e-4	0.522949254647394	1.6485944422200391	0.6484222289468959	9616	4
cg13483985	1	14222272	-0.0013436738238791126	7.26547050987646e-4	0.06440053067619322	0.8534469700096812	0.8366450469886072	9704	4
cg13483990	17	8090639	-1.0668742528966414e-4	1.4560439696042013e-4	0.4637285043492684	7.2796716709600195	0.06349824722704556	9704	4
cg13484295	2	174220086	-2.285762095936403e-4	2.752015631210766e-4	0.4062123840797414	0.060559523123867025	0.970174078163433	5809	3
cg13484324	2	235359663	-1.0419766457423853e-4	6.923721845820574e-4	0.8803751062907015	3.2276013357869795	0.3578469649334448	9701	4
cg13484329	12	110342823	-2.1421256100156562e-4	3.786724040923796e-4	0.5716020767549677	11.345677329710345	0.009996254331206303	9704	4
cg13484341	10	70232027	-6.939407348391914e-4	6.465732603374482e-4	0.2831548115913288	0.9107253756973963	0.8228387878689003	9691	4
cg13484467	17	81047784	-6.607317284986931e-4	6.98857493572138e-4	0.34443144139167375	2.30812474734741	0.5109662082529045	9706	4
cg13484505	6	108393407	-2.3752702076724288e-5	3.815540398235404e-4	0.9503617353453353	4.569529583802203	0.20617162376150178	9701	4
cg13484546	1	16084939	-3.358756117493373e-4	4.1345754926071275e-4	0.4165861499668293	0.2269873684597725	0.9731193379247609	9697	4
cg13484549	19	49646179	-7.77957362457276e-5	3.9091055496738055e-4	0.8422536681121262	4.239208452055228	0.23676557547144597	9694	4
cg13484553	9	137990330	-9.839060726405265e-4	0.0019366729122684242	0.6114257383401065	5.547821687644284	0.13580616539871068	9695	4
cg13484596	3	114575658	-0.003316755073722494	0.0022320088394925095	0.13728031338220803	0.03409992532081596	0.8534944269332677	1334	2
cg13484608	17	21191452	-1.9385821558718925e-5	1.888993937351296e-4	0.9182605110681543	1.1727683555080184	0.7595427174745404	9700	4
cg13484614	9	127178389	-4.180364701824889e-4	4.541404952438124e-4	0.3573113670454465	1.1802972781223446	0.7577336127741932	9704	4
cg13484813	12	71862327	4.0614556784129163e-4	8.429191622502046e-4	0.6299251754375794	2.7779708827782086	0.4271391522890899	9600	4
cg13484848	17	79131053	-1.503329424187879e-4	4.492889315221877e-4	0.7379253908365981	4.541894345056801	0.20858371040436036	9700	4
cg13484901	12	14607340	5.500644683266266e-4	7.488178898011186e-4	0.46259709333497295	1.5424168377404746	0.6725157088228899	9706	4
cg13485052	3	130745651	1.233945833850267e-4	2.7425903512640846e-4	0.6527682355629405	1.211482985454529	0.7502515555037321	9621	4
cg13485061	1	115216304	-6.389937985214171e-4	7.407367734971793e-4	0.3883319942385219	0.9276152671260964	0.8187590094530761	9667	4
cg13485126	2	43173341	-1.3523049466314416e-5	5.663791775658516e-4	0.980951264234676	0.6201646135849284	0.8918010259113553	9657	4
cg13485230	18	9709310	-2.864963642184707e-4	3.9344318013638903e-4	0.46650510386678423	5.449843215648934	0.14166951611227852	9687	4
cg13485248	2	2893732	-7.699957534235365e-5	6.070383625496308e-4	0.8990633467962251	0.14654297958378942	0.9857191649544196	9704	4
cg13485320	11	2920128	2.1174038334097057e-4	1.6666524233061467e-4	0.20392325846434722	1.896974041415725	0.594062940794998	9701	4
cg13485335	11	120161548	6.270284777858667e-5	9.124071466910042e-4	0.9452105538115325	3.5739373657519673	0.31129854151989583	9631	4
cg13485366	9	137174989	-0.0023826905393099247	0.0011963923700091439	0.0464190482823964	6.6879086482678165	0.0825392502068062	9699	4
cg13485469	9	120174870	-0.001304318053682109	0.0016167833947922248	0.41981835448685123	4.9022642654238915	0.17909533180378873	9706	4
cg13485481	7	2186344	-4.2981720611353284e-5	4.5817124292637644e-4	0.9252589152713717	0.5780958338093899	0.9014280062583087	9704	4
cg13485533	4	86850721	-6.726771150264798e-4	4.7856906482428714e-4	0.15984266443465014	4.3514719620628775	0.22592746516539375	9704	4
cg13485564	2	223167617	0.0010769366016241066	6.935993408517778e-4	0.12050002414252486	2.2442141907802893	0.5232921388134161	9703	4
cg13485606	7	30811549	2.602710643935443e-5	2.394338275952657e-4	0.9134382906230373	1.3014479572568027	0.5216679635564391	5799	3
cg13485685	4	20255805	-5.689383862568038e-4	3.823317247528997e-4	0.13673104327707558	5.870569672907057	0.11807992691952454	9704	4
cg13485703	17	21730179	2.6320355882623e-5	3.1386134851114347e-4	0.9331678867622573	2.2927713189289403	0.5139071447182049	9583	4
cg13485718	14	93315488	-0.0015114091368907065	9.181545525928839e-4	0.099735341929838	4.79293684176671	0.1876025773516745	9656	4
cg13485721	10	133606908	3.644880881521712e-4	4.118409342220589e-4	0.3761450267145555	0.8296462940556714	0.8423636740426709	9583	4
cg13485746	1	162467911	1.965282721534828e-4	1.9302576774057347e-4	0.3086089249496525	1.099854372950394	0.7771092386813969	9691	4
cg13485756	13	48877696	-1.043811592764511e-4	1.756157024794072e-4	0.552262939673956	2.0802744153773363	0.5559136798867291	9660	4
cg13485809	4	744127	7.311732005899651e-4	5.4275599162085e-4	0.17793224404433802	0.7727686484305691	0.6795093236028222	5808	3
cg13485874	17	16217431	0.0015166263783109371	5.67602258479419e-4	0.007540336272372008	1.7495927301169811	0.6259650564838686	9696	4
cg13485889	3	52188943	-1.5555629579183937e-6	2.1203542522112094e-4	0.9941465039028364	3.30133340168904	0.3474571031577832	9703	4
cg13485980	9	36819790	-1.8745631256958124e-4	6.474202289493086e-4	0.7721655041823359	0.14120741676761944	0.9864704993735056	9704	4
cg13486170	9	110227831	-2.0892427700903326e-4	2.4525771531539e-4	0.39429397367333174	0.33154097671697813	0.9539913144184595	9701	4
cg13486354	21	32931082	-1.2227896760609046e-4	3.3561194431243465e-4	0.7155994355670474	2.841835315599683	0.4166593021431944	9682	4
cg13486387	9	94124044	-5.026562810360956e-4	2.048249359869997e-4	0.01412465093394266	2.166577312711744	0.5385615652655138	9695	4
cg13486404	6	32301230	3.1231479451074534e-4	4.421543578926901e-4	0.47997182301058083	0.0030707824343606566	0.9999547839806301	9698	4
cg13486406	7	113727612	1.2182823616554961e-4	3.0674095198286077e-4	0.6912422660334525	1.0920075375937603	0.7790038379189691	9702	4
cg13486410	4	121992554	6.44929596735699e-4	3.1062106188578943e-4	0.03787005626028404	1.9186807855949097	0.38314552819365805	5808	3
cg13486491	13	36944640	7.375398632430798e-4	8.591766670682388e-4	0.3906571000920648	0.2961592563020262	0.9607491947732062	9627	4
cg13486528	2	241771368	4.734739340732387e-4	6.66392754799594e-4	0.47739238043798937	3.49723134358638	0.32112138382863264	9704	4
cg13486532	6	10421460	6.917025986670259e-4	3.840008425264772e-4	0.07165483618997677	0.044586563237815	0.997529282454965	9598	4
cg13486584	14	105651786	-0.0020994338655435673	9.541184804411147e-4	0.027779154809807697	0.9355791771154638	0.8168343403483027	9705	4
cg13486600	1	22977618	-6.677980628295618e-4	5.32595428380193e-4	0.20989428930826018	4.568364284376444	0.20627280999671363	9695	4
cg13486627	9	37753948	-1.9207588098348776e-4	1.548100653508338e-4	0.21470935443186495	0.9729981877054069	0.8077852025875103	9696	4
cg13486641	20	25479848	1.5473851946463057e-4	4.8203872004968455e-4	0.7482039604642927	4.7758037064781576	0.1889695103001529	9668	4
cg13486755	9	100693489	-7.741913657854546e-6	2.8592693697526846e-4	0.9783986820502087	4.940893847587871	0.17617670393703247	9701	4
cg13486759	9	86751815	-5.028034086739271e-4	7.449032797971397e-4	0.49968114270858777	0.5259719506982226	0.913149540432142	9605	4
cg13486820	1	91182288	-0.0014365059141284435	5.682743955588632e-4	0.0114767120221794	3.3134927531373477	0.34576911546612593	9706	4
cg13486833	15	71507300	0.002083892192578615	0.0024254879763044917	0.39024998706995007	1.8228385571334973	0.6099776659567596	9701	4
cg13486899	8	146009417	4.2854743732581607e-4	7.979801123914486e-4	0.5912398131216992	4.530108549183636	0.2096203449907343	9704	4
cg13486955	17	7416151	1.8021314287632563e-4	4.1091292799841356e-4	0.6609747964290846	5.671233367554493	0.12874822169970618	9703	4
cg13486959	1	10714619	5.006962808180732e-4	4.579889663005559e-4	0.27428419945469656	0.6706305705901421	0.8800892141416459	9698	4
cg13487026	13	113536116	-5.539940103174194e-4	4.955396295628693e-4	0.26358362406037295	1.254272180124818	0.7400191536690766	9648	4
cg13487102	14	77679925	2.3651736474010438e-4	2.3916884374098935e-4	0.3227053290504935	2.6539212241954337	0.44811477790741694	9705	4
cg13487127	9	97418259	-3.8552147098737446e-5	9.09024794062355e-4	0.9661715010008756	0.7989951187769775	0.8497073726215698	9693	4
cg13487156	3	16467610	9.452131518292441e-5	4.190877846124882e-4	0.8215587357549246	5.5132906108379816	0.13784584920864246	9695	4
cg13487183	13	78428203	-7.478150886662114e-4	5.084748881614857e-4	0.14137169653453757	0.041202583335703855	0.9978029315711263	9700	4
cg13487185	1	29213677	-1.4111250178829824e-4	2.998756944580119e-4	0.6379478441995393	5.585930479208313	0.13358841209082759	9706	4
cg13487189	9	6413852	-1.440393184425184e-4	1.7972719728948227e-4	0.4228809800317642	0.7500275576746249	0.8613785366977376	9652	4
cg13487210	9	104171791	-1.7516662050997235e-4	3.91898929225564e-4	0.6548975385975402	2.3923947364581855	0.4950519102799351	9706	4
cg13487229	22	39267643	-3.69627530922107e-5	1.775651398166623e-4	0.8351005502828973	0.2653095209133117	0.9664150774273963	9696	4
cg13487293	11	69650156	-3.3685758696718355e-4	5.966198940415013e-4	0.5723390293944768	1.262909743457935	0.7379587911152007	9705	4
cg13487312	11	57089738	-1.4258548513424447e-4	8.863375787342144e-4	0.8721954721721357	0.6244804525041037	0.8908059710384698	9699	4
cg13487334	22	46521927	7.338393681902629e-4	5.538122206412064e-4	0.18514828915791934	3.928103587894728	0.26933303185935226	9702	4
cg13487476	1	206593025	9.788083414418501e-4	8.270503027054591e-4	0.23661377241027665	2.6497392299723064	0.4488362652951326	9700	4
cg13487553	9	131486520	-1.2367959510571315e-4	1.7715729521729264e-4	0.48509317107171857	3.985065969121586	0.26308125753417505	9702	4
cg13487575	10	65873913	-9.358117361489608e-4	5.606851438194572e-4	0.09510740157296388	1.7134463355927512	0.6339485167925827	9696	4
cg13487655	14	70497701	-6.045096737492749e-4	3.830151179026371e-4	0.11449855656064856	1.3502986647972188	0.509080392734846	5804	3
cg13487666	9	127021157	-0.0017768769393531451	6.924955382845116e-4	0.010290736159397115	0.7371315613313831	0.8644373981514683	9691	4
cg13487667	12	124434373	-3.148569645153251e-4	6.170517873306905e-4	0.6098691864237307	1.547925565774254	0.6712541138810607	9622	4
cg13487682	9	140151706	1.2759865390948885e-4	4.3654833175349667e-4	0.7700650055313771	1.6371405227850393	0.6509980813052417	9706	4
cg13487726	19	49863290	-5.384963180143439e-4	3.735403773561704e-4	0.14941486305233814	1.3248430915293783	0.5156012694873484	5805	3
cg13487859	6	112409181	0.0014790194473915347	6.296070098671282e-4	0.018818079600374956	0.4176035827946851	0.9365824744856188	9701	4
cg13487918	3	38067350	-6.788284367718662e-4	8.335192493269906e-4	0.4154087205331045	12.261672036262315	0.006538481448957994	9697	4
cg13487949	4	144480561	9.595804474178934e-5	1.7001603942355483e-4	0.5724779685161081	1.3449099423177093	0.7184973863144368	9574	4
cg13487956	18	47340408	-9.285142833326952e-5	1.900122057675408e-4	0.6250821890837297	1.233913844135609	0.7448823863965045	9697	4
cg13487983	9	137296319	-4.2838006112981563e-4	3.049186420713705e-4	0.16005115228388286	3.1064133864451606	0.3755075457372799	9703	4
cg13487992	14	23511078	-5.179240143999096e-4	6.081314434564316e-4	0.3944002812373981	3.882546586375483	0.27442947508671633	9704	4
cg13488011	15	81466841	4.3619627129432584e-4	5.735734841131572e-4	0.44696239830480533	5.076678704006273	0.16626769295808647	9706	4
cg13488013	17	47592680	4.3030783008386796e-4	4.6583509675562185e-4	0.3556246993027963	0.8899470083592649	0.8278531249411882	9702	4
cg13488020	4	119725268	-4.1209886382442425e-5	5.978871625407577e-4	0.9450486347989758	6.141115921054212	0.10494287234438571	9698	4
cg13488070	6	31671064	1.6386957830053333e-4	2.7638698312903537e-4	0.5532487172919476	0.13404101914657265	0.9351760210789478	5808	3
cg13488078	8	27469338	-1.4378355632378182e-6	3.9014730347464155e-4	0.9970595101138857	5.393127039083646	0.14517238835863996	9701	4
cg13488186	1	7830103	3.354516365879054e-4	5.025282579377882e-4	0.5044349896266036	3.77341266019309	0.2869938674765833	9703	4
cg13488201	10	128077323	-1.7194859956822268e-4	4.681757805370892e-4	0.7134149519410692	0.34108272016192936	0.9521254760659508	9701	4
cg13488220	9	128309365	3.4358363822594736e-4	4.150439943588207e-4	0.4077698277716167	5.874634594857403	0.1178714018556587	9695	4
cg13488284	6	168390911	-1.8877698579217327e-4	1.4695991486415665e-4	0.19895046765645003	2.8274187321642263	0.419006172501008	9645	4
cg13488556	15	43532047	4.937329044783016e-4	2.545317365373164e-4	0.05240770642231643	5.675767735228249	0.1284956600445623	9704	4
cg13488557	1	25574588	-2.3879295231288457e-4	3.2345870400617805e-4	0.4603633629368188	4.598770869333846	0.1003204782697782	5805	3
cg13488570	1	2222253	8.303794535874933e-5	1.580288692902431e-4	0.599263032067807	4.1224486066810915	0.24854185253479644	9664	4
cg13488605	19	38908709	1.0296225159459266e-4	3.392363671761385e-4	0.7614998311509655	1.077187650336804	0.7825837323981878	9668	4
cg13488680	12	94542156	-1.7421164063594146e-5	2.172682170983802e-4	0.9360919060881138	3.340379175133418	0.3420620407360948	9689	4
cg13488811	11	128685313	0.0018588069727299634	0.001407399288385658	0.1865884423386613	1.0374225994838784	0.7921978207208912	9702	4
cg13488851	1	35246223	0.0012986526055747745	4.808880694216277e-4	0.006922911589340647	4.234288544895714	0.2372512945026658	9706	4
cg13488877	12	45581327	-2.6606402768868966e-4	3.919412819819172e-4	0.497241496895734	2.0789459090616407	0.55618387845545	9699	4
cg13489040	1	152162507	4.492034938280557e-4	3.35295942802784e-4	0.18033560391526055	1.8975787371469557	0.5939342569775625	9699	4
cg13489049	21	42875961	0.0012955880028001085	7.841975823040467e-4	0.09851022233834629	7.039341843963621	0.0706543295995902	9704	4
cg13489347	15	90321747	-2.8832827729835246e-5	4.276406293607412e-4	0.9462449342221851	1.696401945728994	0.6377340216044465	9706	4
cg13489366	1	11254734	-0.0011496783085073563	9.459558072627667e-4	0.2242282291997808	0.8172782369338021	0.6645540143246826	5807	3
cg13489479	20	5731073	-1.5777018975620102e-4	2.9080029387108536e-4	0.5874479845480711	6.3689550620435815	0.09497635750906844	9573	4
cg13489501	9	140262190	-1.540072119459078e-4	1.883841859957351e-4	0.41363322819351206	0.6674032990609632	0.8808428971903343	9631	4
cg13489528	14	97765187	1.608629432658556e-4	4.192795006924225e-4	0.7012266267017644	2.4492851073742905	0.4845261565627848	9706	4
cg13489553	1	19203897	2.7074907741644807e-4	4.276058671504111e-4	0.5266197779801787	2.008446840552465	0.5706553834405755	9706	4
cg13489576	3	196985412	-9.363668593385711e-4	8.002501345161483e-4	0.24196365643765808	6.370916118826323	0.09489465153191737	9698	4
cg13489590	3	183165804	-1.0136840453360045e-4	2.67313084994047e-4	0.7045302330069072	2.0316297575031497	0.5658678520776866	9701	4
cg13489914	19	42875662	0.00033323275305535206	4.463443537794743e-4	0.45531579162437974	1.0175559740054396	0.7970040333091579	9704	4
cg13489922	3	29480979	-0.0015590060839702773	8.382039155043098e-4	0.06289450595050583	2.8498099452922396	0.24053131917714055	5806	3
cg13489958	1	173837191	-9.261369821618722e-5	1.0735619779356169e-4	0.3883152066512915	1.3658537378987199	0.7135579562998264	9698	4
cg13489987	14	67292488	7.163625856054553e-4	0.0012053826878756313	0.5523094513684963	3.3875957977477995	0.18382006657562236	5768	3
cg13490117	9	137804182	-7.663083439536399e-4	4.384530441142297e-4	0.08050652223000938	1.1589664378197302	0.7628617227179527	9704	4
cg13490227	8	37551676	-3.599734980844958e-4	9.322007723491963e-4	0.6993822688252702	5.562985929798179	0.13491952275429503	9703	4
cg13490235	1	217004524	4.83022536704232e-4	6.969185976278637e-4	0.4882573715979978	0.5190638904979562	0.9146836347040506	9704	4
cg13490244	10	67231801	5.3206600966390575e-5	5.757312990800443e-4	0.9263677798810219	8.776544828079084	0.03241421389898321	9532	4
cg13490368	6	34108164	5.521153177535206e-4	9.419101265406382e-4	0.5577642338555551	3.298684381395639	0.34782579632558697	9705	4
cg13490403	9	124982413	-0.0035119205945441127	0.0013987412875157241	0.01204674426421708	0.250356780801855	0.9690775823434032	9692	4
cg13490422	12	50377731	-5.828953505554335e-4	4.105931958239977e-4	0.15571192802387193	1.7293806745818339	0.6304216751970733	9705	4
cg13490575	9	97735830	-4.739083167216444e-5	5.017091698116727e-4	0.9247447317894515	0.7543755010232527	0.8603457223346415	9688	4
cg13490635	8	30242021	-2.4049685399396027e-4	2.0344250010076198e-4	0.23715144817545133	4.537874366960041	0.2089367576462073	9696	4
cg13490677	9	34523475	1.6162341545896493e-4	2.4157716915472824e-4	0.503473589759274	1.2655166168145011	0.7373373217648675	9699	4
cg13490729	14	23779307	-1.3044087429011478e-5	4.414700216465561e-4	0.9764283840279675	6.201493506206069	0.10220821307320155	9705	4
cg13490827	1	46269305	-7.859369292501547e-5	1.632378857848301e-4	0.6301844637379796	0.8073916350602869	0.8476982471284813	9668	4
cg13490966	1	26496285	6.361180603708721e-5	3.1222734228605756e-4	0.8385601680991893	0.7243112396398488	0.6961740209357525	5804	3
cg13490971	5	141488121	-0.0014158651569656663	8.084526016027011e-4	0.07988953822572858	2.3708818442134545	0.4990779731495262	9704	4
cg13490979	2	180428745	8.854340889899051e-5	6.854417627529691e-4	0.8972174815651894	5.107534537120148	0.16409017556296654	9701	4
cg13491023	1	109621995	1.1623986101740478e-4	5.772723299715739e-4	0.8404166773320365	2.656991268656931	0.4475857247470375	9690	4
cg13491045	11	101646253	0.002412877077310448	0.0013806418324264675	0.080524855158057	0.1105360163071251	0.7395347122230287	1335	2
cg13491071	9	94661334	-1.4943049096111815e-4	7.467356100173253e-4	0.8413932665292612	3.1328541180598735	0.3715917837421284	9704	4
cg13491139	9	139627019	-4.387259297864447e-4	6.771818339154541e-4	0.5170689067065048	7.783216842150642	0.05071100019162036	9667	4
cg13491144	1	2954108	-0.0025201276080916712	8.77705462104241e-4	0.004088287534036575	3.9361017016026327	0.26844717215702196	9681	4
cg13491192	1	16679149	2.8326565830564474e-5	1.1664071525803197e-4	0.8081191553028896	1.69682681170386	0.6376394983952727	9650	4
cg13491234	11	14994230	-0.0011023737897849456	0.0012882911123937068	0.3921710046774263	0.6799563873995654	0.8779079740396319	9701	4
cg13491250	2	20068484	-9.733263166987054e-5	4.7264746719712764e-4	0.836845031184401	0.936032474148887	0.8167247737547185	9698	4
cg13491317	2	73399765	0.0011531527712692318	5.201344756085865e-4	0.026621168352207278	1.859637506624722	0.6020439186983401	9700	4
cg13491400	7	72939310	-7.180276622177842e-4	4.999681411563208e-4	0.15096056422189957	2.9575701385358237	0.39821339581063925	9702	4
cg13491462	6	1384491	2.1412085732796553e-4	3.8609740477063136e-4	0.5791838174098114	5.237125091503403	0.1552346748162364	9692	4
cg13491471	11	68575385	-1.7605539213367382e-5	2.749480334573233e-4	0.9489445535013049	0.9846121900717931	0.6112152472427886	5798	3
cg13491480	9	130880369	-3.518085045230259e-4	9.979641784770576e-4	0.7244436845302966	2.377440468703718	0.4978478874169905	9681	4
cg13491481	3	62861142	3.6160158005437e-4	2.4885370583429184e-4	0.1462046255197036	2.8762774629680687	0.4110967205260506	9679	4
cg13491490	3	55646231	-0.0012429190053127575	0.0013998283924326657	0.3745901730476878	0.12295700600735218	0.9403731607205263	5790	3
cg13491563	3	183903302	8.83357092194425e-4	8.736159979854627e-4	0.31194449139585173	0.7992951761186493	0.849635610545984	9702	4
cg13491584	2	88752836	-2.845100819131214e-4	5.67028671603939e-4	0.6158391130059313	1.1974545541386479	0.7536148792688794	9485	4
cg13491644	10	105314838	6.754479251966143e-5	2.1217277315534606e-4	0.750220925967493	0.2443091215586726	0.9701378776111199	9702	4
cg13491690	11	134145979	1.2871644880803768e-4	2.1428182992806253e-4	0.5480480464213517	5.680946562703844	0.12820777881536016	9626	4
cg13491724	9	125392684	-0.002963166365651192	0.0015404998148122898	0.05441606712091697	1.210780184958414	0.7504199562086957	9704	4
cg13491731	14	76594783	1.3851587917861118e-4	0.001603245789239118	0.9311507063631794	1.8813209490030685	0.5974004279775058	9704	4
cg13491737	13	111295728	6.211443267149969e-4	5.264142285226552e-4	0.23801869811249504	1.2989654572613236	0.7293787533637772	9704	4
cg13491759	17	4850943	3.9293599543931146e-4	2.444983626137962e-4	0.10803003200769028	1.5003182889668358	0.6821968713555624	9696	4
cg13491848	4	120991796	0.0012798261827829812	9.204235066292618e-4	0.16438458435705516	3.222530391203212	0.19963487705959476	5803	3
cg13491907	9	16144575	4.392994943013816e-4	5.261652986092979e-4	0.40376964153916645	2.7717549999742426	0.42817067749863313	9703	4
cg13491945	12	107078410	3.091669965580225e-5	5.654067455609126e-4	0.9563930385316596	2.175334974472617	0.5368229376413467	9701	4
cg13491959	9	139292811	-2.4347468886082427e-4	1.9521362141762438e-4	0.21231617305693534	6.347118100854958	0.09589075516265769	9700	4
cg13492070	2	217236785	2.9015525324297875e-5	1.7716350474289118e-4	0.8699057297602939	5.146276024873253	0.16139414659789822	9690	4
cg13492133	1	183516266	3.053897188210453e-4	5.898564492998064e-4	0.6046427134467091	1.8036622569607617	0.6141383120543368	9705	4
cg13492159	12	107714826	-1.6916718108054237e-4	1.5765132409093665e-4	0.2832503114643349	6.816681687753023	0.07797604913123331	9705	4
cg13492164	14	78709782	-5.819628785312681e-4	6.551444300175814e-4	0.3743809746038898	1.9253918784507589	0.5880353613833138	9698	4
cg13492223	19	5839901	-3.754268695191327e-4	4.454171422736728e-4	0.3993035106872893	2.392606324469546	0.4950124370872277	9703	4
cg13492227	17	7341436	-9.25370943372439e-5	4.452621072610566e-4	0.8353647402149992	13.37496024475805	0.00389206712933289	9705	4
cg13492245	9	130566157	-5.175010530547924e-4	5.121867635567469e-4	0.3123153317676022	0.2170514971066257	0.9747907670847276	9645	4
cg13492288	1	161087989	5.119746533674143e-4	1.8858484039921034e-4	0.006631099790040299	0.6261397092695354	0.8904230696334273	9705	4
cg13492291	12	133312126	6.670867820604084e-4	3.1173556774793265e-4	0.032361853263691086	7.856540846321847	0.049071509936493785	9701	4
cg13492331	10	14779377	-1.5173071029927216e-4	9.525120058510057e-4	0.8734362032115702	2.335156999547263	0.5058192368954649	9706	4
cg13492337	8	52722140	-1.270976383310609e-4	4.423347266150352e-4	0.7738568823090889	1.3559567309235296	0.7158903970490301	9704	4
cg13492340	10	15762222	-9.613571829443175e-4	8.467730497744269e-4	0.2562418568804426	4.453379245805605	0.21648664024404532	9699	4
cg13492364	1	240257185	6.959439322855286e-4	0.0012428658892710645	0.5755128964696247	5.41227431068463	0.14398075717527725	9706	4
cg13492520	7	73012206	1.8325394076893612e-4	8.506496832945112e-4	0.8294334759200569	3.643626105282231	0.302606453947119	9624	4
cg13492600	19	6010231	-1.4839069694523206e-4	1.4981250270844923e-4	0.32192518134356085	2.743297345096135	0.4329194385792542	9638	4
cg13492671	9	21847542	-7.575901044251365e-4	7.040560575271675e-4	0.2819108765767948	3.2608064691384384	0.3531350127108365	9695	4
cg13492692	9	126777673	8.40258265201386e-4	5.047566435491056e-4	0.09597662477038303	3.335075854586527	0.3427904997167388	9538	4
cg13492803	15	32933783	2.50273061345187e-4	0.001426278875620241	0.8607081893031374	3.275603727091174	0.19440690587360443	5805	3
cg13492826	15	25955272	0.0013592216546550434	0.0011669248754000714	0.24410427518969244	6.164778037430329	0.10386290301822788	9704	4
cg13492856	20	2636391	-2.5527893206138045e-4	3.8527941760429813e-4	0.507598758795875	2.4272507337427474	0.48858206704662277	9703	4
cg13493001	9	139846100	4.088644866604355e-4	5.941488357656652e-4	0.4913573036371225	0.07950362570417849	0.9610279243362239	5807	3
cg13493005	11	78371046	-2.2244141027038234e-4	8.754832195835122e-4	0.7994349596836834	0.830278195647694	0.8422120162722515	9706	4
cg13493043	12	127547987	6.54513369547578e-4	6.382825775157108e-4	0.30516088115076456	1.4641486825256742	0.6905691656518087	9703	4
cg13493109	1	22108764	-1.013921505415903e-4	3.227445783099616e-4	0.7534025477131019	1.4652644112696738	0.6903101732585559	9669	4
cg13493426	14	34111564	-1.1420222393794299e-4	5.542169687122592e-4	0.8367436554869354	2.6723068785532527	0.4449539828560818	9703	4
cg13493526	14	77492788	-7.758821959434474e-4	5.871562148347903e-4	0.18636009502944026	6.104534024663219	0.10663370866763953	9687	4
cg13493546	9	91390547	-4.384392241719001e-4	4.89643438120706e-4	0.37055967019915675	2.6463039932554335	0.4494296234505966	9687	4
cg13493559	11	64019243	-5.95755463248487e-5	1.2244023316116854e-4	0.6265642335240225	2.4083325686258856	0.49208540255403127	9615	4
cg13493560	7	135350387	-2.190156930346844e-4	3.794901327939399e-4	0.5638506559727154	1.9758089185654635	0.57744280566981	9700	4
cg13493563	9	132260096	-2.802889488849168e-4	3.768186914638107e-4	0.45697948624209506	0.7692474932261256	0.8568075876491701	9701	4
cg13493620	9	129248912	9.171475314007004e-5	4.4452231867797717e-4	0.8365393607778688	0.366940931768377	0.9469837784269073	9702	4
cg13493635	6	32847785	-3.737220178624196e-4	0.002274081573032805	0.8694636839307732	1.8878453705394458	0.5960078239977948	9675	4
cg13493655	9	138892207	-6.497013989885956e-5	5.593967933176005e-4	0.9075390429522071	1.1318639548024145	0.7693880951754049	9697	4
cg13493749	9	96214374	-1.7530908040152337e-4	1.9406547159404587e-4	0.3663400675109396	0.4983764536153381	0.9192479526757661	9665	4
cg13493766	9	97365869	-1.2959065131907144e-4	7.417573809655116e-4	0.8613093962102109	1.1203694087503417	0.7721592418979513	9706	4
cg13494055	3	59115467	0.0010172295498683728	5.461068657861729e-4	0.06250544198660868	6.77899874118547	0.07928557036341038	9703	4
cg13494087	9	110266728	0.001293841325964525	6.178313817233641e-4	0.03624521661753629	0.3868551702660247	0.9429443214660297	9700	4
cg13494173	9	33040761	0.0017042092038758727	0.0014556849936939937	0.24170867288008177	7.600481522782277	0.022365386486333242	5755	3
cg13494191	3	57261824	2.2306945606836068e-4	2.3367959872203846e-4	0.339782374500412	2.4343469800902047	0.4872729695330922	9690	4
cg13494334	14	75593888	2.2771270085101625e-4	2.9668639223384035e-4	0.44277248462729907	6.863521165614584	0.07637740778869904	9691	4
cg13494348	6	170596856	-7.911339520694699e-4	8.826171445523868e-4	0.37006581752203055	0.8186572558049855	0.844999456008825	9702	4
cg13494355	1	1274420	-2.46690853155821e-4	2.9374016416663413e-4	0.4010055217628602	2.4249984487572984	0.4889981344536962	9679	4
cg13494368	11	82612683	-6.0865601130059597e-5	1.4914674743417346e-4	0.683206100254672	1.6953135371484203	0.6379762058562622	9700	4
cg13494428	1	19639494	2.9262014908075956e-5	8.882525576859097e-4	0.9737197632297053	3.722713661880684	0.29300471783417836	9706	4
cg13494489	9	124535465	-2.617560746896043e-4	1.912645940824132e-4	0.1711384870445311	1.7857272894740996	0.409481462744414	5809	3
cg13494498	16	89990214	-0.001123369900165559	6.715671552674927e-4	0.0943747793569104	0.22503228018180413	0.9734505164840233	9706	4
cg13494509	12	123755018	3.449897373569925e-4	2.709794255955575e-4	0.20297492474466405	1.8181973356287655	0.6109830207566906	9697	4
cg13494587	19	34172448	0.0021108510067035903	0.0016572448273178477	0.2027658479430769	0.5557280946548544	0.9064882779195553	9704	4
cg13494636	15	89918122	-0.0016184282180874581	0.0029196073186388348	0.5793524852213758	0.24963395345791628	0.6173329400581132	1320	2
cg13494704	6	30658635	6.83203837111317e-5	2.453780271172624e-4	0.7806829822957322	4.657439119637443	0.19866968797551995	9666	4
cg13494826	9	132472473	5.65156933922476e-4	4.3344329211543036e-4	0.19227537038294476	3.604221652649473	0.30749435537722636	9556	4
cg13494887	12	105605477	1.337095633894598e-4	3.559784272804489e-4	0.7072057977933526	2.4480251891895572	0.48475736171828	9705	4
cg13494951	7	24981816	0.0012491828146157964	8.361609583375771e-4	0.1351886412059666	1.0944600056523257	0.7784116259198248	9667	4
cg13494954	9	97369791	-1.765932880018457e-5	2.1321061280893185e-4	0.9339900943552792	4.564444881707066	0.2066134808850577	9610	4
cg13495025	9	130230056	2.0268228394541949e-4	1.3782820876713752e-4	0.14141479510881114	3.9178621175392765	0.2704712247850652	9690	4
cg13495038	10	134582338	1.9532601649199227e-4	2.539781430115987e-4	0.44185398606751436	1.5466803739044572	0.6715391772713647	9601	4
cg13495118	3	149051523	-4.907679347475427e-4	0.0011771992985132914	0.6767555631168557	2.7928041951585483	0.424685844961	9701	4
cg13495167	12	114395501	9.287106616348333e-4	3.77359424184733e-4	0.013852057000387332	2.0048658236452916	0.5713973990423669	9684	4
cg13495204	4	74274452	-8.103887692019985e-4	7.98408756248025e-4	0.3101035100296277	4.998872020366219	0.17187975914288875	9654	4
cg13495205	1	4714033	-6.809792650968829e-4	7.004662590619522e-4	0.33096102458399723	1.253305613249842	0.740249826995361	9664	4
cg13495227	7	111907792	4.149633886500558e-4	4.7736204081456993e-4	0.38469157799216774	4.063939669574212	0.25464206031125836	9693	4
cg13495235	9	34379714	4.791427302386197e-5	1.2422330462378455e-4	0.6997108465963465	7.337956220969654	0.061871541263208214	9643	4
cg13495347	6	30882260	-3.190524249383196e-5	1.446518385531032e-4	0.8254305651474275	5.9594704313871585	0.11359881283703252	9591	4
cg13495369	2	223160569	-1.0798519182679699e-4	3.922960509684798e-4	0.783113005850721	2.283329938328575	0.5157219685708072	9700	4
cg13495373	7	28474813	8.884467268487972e-4	5.376271979679978e-4	0.09842592829084743	4.782389174097031	0.18844300580798595	9695	4
cg13495381	10	124102444	3.019737579716972e-4	5.502345303624321e-4	0.5831364140127302	5.797738568944528	0.12187622671911161	9700	4
cg13495532	6	44214738	-2.657692821133119e-4	0.00036714253661153336	0.46913582621155964	1.4546895537411042	0.6927667322472202	9616	4
cg13495574	1	173793781	1.0590112338285808e-4	2.2054632500866122e-4	0.6311020212498921	9.989513293577994	0.018655486963750478	9705	4
cg13495693	15	25018227	0.0014125037358592202	0.0010163585582756791	0.16459899897649616	2.381091352625501	0.497164166993635	9703	4
cg13495838	9	136934004	-3.9604236896592166e-4	3.141024360812281e-4	0.2073556535566328	6.120217318747294	0.10590564798704594	9604	4
cg13495850	18	20715040	4.27744112427616e-4	2.317804525406105e-4	0.06496904769088548	3.8894101322711156	0.27365611917990673	9704	4
cg13495918	1	161575324	6.409082936982296e-5	3.7556226007274954e-4	0.8644966148717209	1.2741050251422592	0.7352910847007708	9675	4
cg13496039	4	152095865	3.1362832431482677e-4	4.851992780883214e-4	0.5180263306430295	1.9004461062433733	0.5933243097682395	9701	4
cg13496041	3	14494726	-5.514419820714422e-5	2.9681329241786704e-4	0.8526114110145636	3.2733547118751174	0.35136842349830005	9597	4
cg13496066	16	75580831	-1.2140574213127299e-4	6.758232565651859e-4	0.8574342098623695	2.507045089231415	0.47401922333004826	9649	4
cg13496098	10	97666894	5.549268142210982e-4	5.116354334395108e-4	0.2780927727922422	1.3467084737614061	0.7180726874723165	9638	4
cg13496119	14	98341006	-1.6451577507215352e-4	0.0011991323521556765	0.8908761277194075	1.0066969186397845	0.6045031129456869	5144	3
cg13496160	9	35646755	8.476181914377085e-5	1.553541377793414e-4	0.5853382620180576	0.9960802025866379	0.802200431904466	9673	4
cg13496244	7	4925830	-0.0014691757049340674	6.846868723622546e-4	0.03189189809534188	4.5183720923225374	0.21065738119817207	9676	4
cg13496270	4	55092363	1.3694680173268918e-4	4.0758871716288736e-4	0.7368764302613053	2.394536007197755	0.49465255372198264	9698	4
cg13496323	1	185703548	-7.566748402518413e-5	4.7632081094785994e-4	0.8737805652347183	4.646359086278531	0.19960105211586576	9637	4
cg13496324	7	90893736	8.250604823712007e-5	2.7002129039401445e-4	0.7599443536583326	0.384989861137376	0.9433254827304934	9671	4
cg13496359	9	109686439	5.248771564749211e-4	5.499481943383771e-4	0.339875133985494	2.8627770502810237	0.4132696844218585	9704	4
cg13496481	9	5837144	-0.00109749486180132	7.507742947236376e-4	0.14379127863299082	1.1327010713640606	0.7691863508297551	9669	4
cg13496492	9	132463186	0.0014030290436938015	7.215928337836909e-4	0.051853256080593824	1.9491810997558812	0.5830210645901545	9704	4
cg13496511	12	12022684	1.270723322524241e-4	4.228000501474782e-4	0.7637580655784919	2.9207333981458192	0.4040086810827916	9701	4
cg13496515	7	66210481	-2.729430086558874e-4	5.456540619058002e-4	0.616925423812998	5.576086743389002	0.13415795442067002	9704	4
cg13496568	14	103374508	-0.001068387855619235	5.701420440171931e-4	0.06094452880147536	6.195560264130468	0.10247388977488057	9706	4
cg13496596	9	137534945	5.550253535585475e-4	8.068831549168703e-4	0.49153883530609355	0.7424014201101153	0.8631882392860253	9700	4
cg13496660	19	2424182	-0.0027763842549300382	0.0012215563879234964	0.023036710217492554	3.9739649853951127	0.2642891994921046	9694	4
cg13496790	3	66455738	-2.752183088340776e-6	2.0193127460373914e-4	0.9891257240077613	8.061740778917194	0.04475279531156852	9656	4
cg13496793	9	129645969	1.73909921884646e-4	5.67001696496118e-4	0.7590576309639019	4.704693674320559	0.19474277919334748	9700	4
cg13496838	2	223164747	-6.419371951749042e-4	5.551771098747222e-4	0.2475688510085818	3.635840430646894	0.3035667013945153	9705	4
cg13496862	15	99069041	1.767701034042723e-4	0.00185851383876808	0.92422452677057	3.8100603053645905	0.2827181150970946	9700	4
cg13496915	14	34247003	-6.617211700797911e-4	4.810041157030666e-4	0.16891207986739334	6.364886171476046	0.09514610040110136	9702	4
cg13496979	9	133308888	2.518543869040885e-4	2.500575703434858e-4	0.31384558617712044	5.984379633924626	0.11237266790467282	9683	4
cg13496998	14	24404827	1.9586710361255095e-4	6.566461644802515e-4	0.7654863462649484	1.937565268168759	0.585465846768231	9698	4
cg13497069	6	29426119	5.248818245150969e-4	5.395997589233648e-4	0.3306903200332282	0.5278654306399237	0.9127282093167866	9703	4
cg13497074	22	29138061	3.0834928222360353e-5	1.6455105474563397e-4	0.8513562629777707	1.8178421423180449	0.611060003994079	9706	4
cg13497089	4	83718406	-9.06497835076337e-4	6.291919914660551e-4	0.14966005198962792	1.5593340020769932	0.6686452998429371	9701	4
cg13497155	3	50374949	2.159977095487449e-4	1.639720826625148e-4	0.18774363307236577	0.47616641562078144	0.924095464393601	9705	4
cg13497187	1	155271149	-6.116890171307043e-4	4.144868299582899e-4	0.14000448841975777	1.9126650322103358	0.5907297460976196	9701	4
cg13497268	20	1286630	-5.413556502668207e-6	4.4960054119030473e-4	0.9903930525271493	1.9951516400409401	0.36877232897070866	5809	3
cg13497285	20	8000588	7.767357892241618e-5	1.641690151785399e-4	0.6361191624929949	3.8083525283169566	0.2829160853024396	9706	4
cg13497301	2	86564636	1.2266595724002655e-4	2.1109820347789464e-4	0.5611833027702623	0.7498121991276532	0.8614296738545374	9703	4
cg13497315	15	39796985	-6.514658964459561e-4	6.73576174304484e-4	0.33345666141189023	1.8075775959166258	0.6132873558937837	9705	4
cg13497475	15	73976511	-1.952219037770823e-4	2.0286956093127785e-4	0.33589762870114814	1.2059462318701315	0.751578515769872	9697	4
cg13497506	11	34127040	9.97396814990099e-5	1.0795022781721803e-4	0.3555168417023684	2.678243605091224	0.44393723626256026	9640	4
cg13497525	11	61511973	-3.932458814022756e-5	3.0999891817963304e-4	0.8990559924460865	1.650612826111793	0.6479689174318329	9701	4
cg13497903	14	90920641	3.561746835453485e-4	0.0010860249068105358	0.7429405455917861	2.0086852818539582	0.5706060001493182	9704	4
cg13497926	9	96057804	7.334658836817039e-4	6.361606593146529e-4	0.24892803541535752	0.47221913683055566	0.9249509547935715	9612	4
cg13497939	1	167905793	3.395923364453932e-5	1.7872353604701994e-4	0.8493014059586255	0.6204166191197205	0.8917429597183335	9698	4
cg13498284	17	3844303	-8.987970384615215e-5	5.416691383957499e-4	0.8682112482167734	0.02476359215009167	0.9989712374482989	9705	4
cg13498289	6	7729042	-1.0664230499166089e-4	2.851601458817632e-4	0.7084241176212298	2.54263186896067	0.4676357927654056	9636	4
cg13498382	3	101039920	0.0015560000000000003	0.001587	0.3268560023439324	0	NA	1088	1
cg13498574	13	112895473	8.554784245445453e-4	6.952960996181683e-4	0.21855483407494752	1.2483824641505008	0.7414250956910876	9702	4
cg13498610	15	90172196	1.6488031118445256e-4	4.796149209107663e-4	0.7310144179664223	4.45643524152836	0.21620923712149112	9695	4
cg13498757	1	152161927	0.0027513878749618505	0.0039337560497249725	0.4842832050000186	7.867172855976675	0.0488381061791148	9687	4
cg13498778	1	5483364	-9.549006317373527e-5	3.1839969574262424e-4	0.7642486562481137	3.659434884924757	0.30066500250878103	9705	4
cg13498800	1	182031601	2.93790002140057e-4	8.083448774734842e-4	0.7162714767937042	0.06375673864642925	0.995799351590572	9702	4
cg13498858	19	44952618	1.5801602252298963e-4	2.4062953593893043e-4	0.5113882502100751	2.289236456789855	0.5145860517124466	9698	4
cg13499011	9	7800256	-4.612668230259874e-4	5.328397453095275e-4	0.38666761408813094	4.534121818238227	0.20926681802890276	9704	4
cg13499067	11	10879629	-2.73686675989912e-4	2.4362247917243427e-4	0.2612655886259103	0.68430231511775	0.8768898444066472	9678	4
cg13499155	12	72376553	3.238297869842726e-5	6.192292235766397e-4	0.9582931400224277	4.086238487253977	0.2523012451821452	9699	4
cg13499210	9	995579	-0.0013208846298505103	0.0013396493362688288	0.3241366351240319	0.4570104248810657	0.7957221495392898	5662	3
cg13499271	9	137533309	-2.7649770648483933e-4	1.7380595480502627e-4	0.11164527580262079	1.1005423333759423	0.7769431637899877	9703	4
cg13499300	19	54369556	-5.283361525575873e-4	3.942607057345032e-4	0.18022324080233665	2.0217820323386873	0.5678980933696693	9703	4
cg13499318	9	138154185	0.003301887464336436	0.003903008006216792	0.39756093551470795	4.55697088942655	0.20726456010519043	9696	4
cg13499324	9	3441530	5.238965808910615e-4	0.0017605535361246661	0.7660276173848266	1.7348370530227712	0.4200344587146994	5804	3
cg13499395	9	135361993	9.552126598654662e-4	0.002050556241393314	0.6413364753304096	2.110097607421549	0.5498726513345324	9705	4
cg13499468	1	23494459	9.324598308341405e-4	4.855652852224325e-4	0.05481252565914397	4.2631288828816984	0.23441699788535217	9697	4
cg13499600	4	25371688	3.9913357643008924e-4	0.0011266356025403804	0.723136294465559	5.202129164158733	0.15758064720545906	9701	4
cg13499717	3	157307519	6.941715019614902e-5	9.073210239720192e-4	0.9390150957229109	0.2556135178291195	0.9681481110360295	9612	4
cg13499773	19	2433868	7.416509279658998e-4	4.382218153106992e-4	0.09056785068373052	2.019588163858282	0.5683510783213088	9702	4
cg13499923	1	108594260	-9.73143593366432e-4	0.0011980227855971433	0.4166244500402606	2.0310943270924517	0.5659781080448542	9622	4
cg13499966	2	10220719	3.344191482560038e-4	2.574004663270535e-4	0.19386935356599017	3.2325975867590913	0.35713451376112515	9701	4
cg13500029	12	75873039	0.0019792590087244146	0.001369991816885698	0.14853564097680838	1.7833228771615086	0.6185707718236687	9666	4
cg13500059	4	38959511	-4.678614972691238e-4	6.653194846802071e-4	0.48192284422992937	2.6485310411431833	0.44904487982487523	9698	4
cg13500072	1	36788387	1.7822015486740033e-4	6.976082725058216e-4	0.7983577098830401	8.87291284222709	0.031029180990935195	9680	4
cg13500074	2	60780746	2.1231088752078089e-4	2.798506416217224e-4	0.44805725408906844	2.084383323733569	0.5550785785139855	9702	4
cg13500113	2	216947149	-0.0010445574684813008	8.486505345564922e-4	0.21838075269375543	4.788076509413576	0.1879894085637555	9690	4
cg13500194	4	187541541	8.777956938054074e-4	7.480163898578986e-4	0.2405961818241198	0.43412805868731785	0.9331056146227955	9687	4
cg13500195	1	226891357	4.97185553471577e-6	1.3900001442643104e-4	0.9714667580651605	1.0037683929207675	0.6053889127660519	5808	3
cg13500206	10	81146051	-3.650456439580213e-5	2.933044159799586e-4	0.9009513480675847	1.4506434386242604	0.6937077301945602	9673	4
cg13500353	1	39491882	-3.029185915305006e-4	2.172428005825568e-4	0.16320347444129363	2.650332423065697	0.4487338690441115	9693	4
cg13500354	6	168617491	8.508020076932036e-4	0.0015990870108745887	0.5946880035166272	1.4799333340631877	0.6869093901044594	9703	4
cg13500489	21	40813570	1.2120355537671732e-4	7.017548469589403e-4	0.8628754896756243	0.6828323052161064	0.8772343419850948	9473	4
cg13500576	1	51796588	4.392971646271802e-5	2.824616475953445e-4	0.8764078129508446	0.19557231358778057	0.9783008930646806	9701	4
cg13500715	9	94652849	-8.83944416131832e-5	6.107388674646472e-4	0.8849212008847592	3.897221926240225	0.27277831436761885	9702	4
cg13500720	6	151679097	-8.638080217868987e-4	5.321498171778244e-4	0.10453764731304563	2.1503566286142872	0.5417926371511503	9705	4
cg13500774	9	131799500	-1.5340480833756805e-4	2.4577426945299435e-4	0.532516260303354	3.3148775433465425	0.3455773297426209	9705	4
cg13500819	5	138725400	-0.00278713597696433	8.190913155736807e-4	6.671933950490121e-4	3.1257953096229447	0.20952805074511735	5805	3
cg13500852	6	15505460	2.8579122303009403e-7	8.795799572593784e-4	0.9997407530735841	3.497785765682227	0.3210494131402854	9703	4
cg13500877	2	157183755	-0.002627686969030801	0.0013644452179004643	0.054125839020757946	1.9781629691303295	0.5769514108272734	9702	4
cg13500909	6	26282881	7.70677368185477e-5	3.6154875452297687e-4	0.8312021573324568	2.0654534695158877	0.55893331525066825	9702	4
cg13501085	19	17326416	5.8753356196883456e-5	2.1995096194569888e-4	0.7893765757690641	0.9280252920666249	0.8186599311282934	9699	4
cg13501090	1	115212659	-8.991639492919941e-5	3.419562643141482e-4	0.79259138222515	8.086210124440697	0.04426320069366498	9702	4
cg13501117	1	3566577	-4.732990966025299e-5	1.9908777708697682e-4	0.812087504625097	8.076735632461196	0.04445214857178983	9705	4
cg13501181	3	167967446	2.2831529101047465e-5	2.6613876914584073e-4	0.9316348970143439	8.78436281188237	0.03229963300606138	9704	4
cg13501202	2	238289880	4.961154140852197e-4	5.943802537403138e-4	0.40389970200128733	3.6652957974132985	0.29994806109966954	9703	4
cg13501225	9	131086549	-9.67678281252583e-4	3.5739640525170974e-4	0.006777634946155091	4.679311227709611	0.19684301866068293	9639	4
cg13501359	1	197881540	8.15842774929873e-5	1.9590185331500907e-4	0.6770771971488185	5.474063986280017	0.14019813402517783	9669	4
cg13501446	9	138900624	8.617474047891452e-5	2.379666078816333e-4	0.7172552228615272	0.7662560298471512	0.8575199301503306	9357	4
cg13501507	15	51915413	-1.1273240899291585e-4	1.4688170359771304e-4	0.4427814547764733	3.1909619225471917	0.3631092883814596	9702	4
cg13501527	9	123640474	-4.0276745553594246e-4	6.149246569755443e-4	0.5124763342296502	9.424361290864477	0.024149794111676344	9705	4
cg13501538	6	1616430	-5.508692170944607e-4	0.0013940913823240343	0.6927353626110755	2.7254903376558564	0.43591284478498527	9572	4
cg13501616	6	29414910	-0.0018152899626242484	7.728374240177536e-4	0.018830786049903323	3.9811817114576757	0.2635033481329365	9695	4
cg13501793	14	55031733	7.138649271040668e-5	1.884740461415663e-4	0.7048658452125162	5.2228950598096615	0.15618459140094268	9692	4
cg13501803	10	130519843	6.302940763253315e-4	5.079961121404124e-4	0.21469964467425656	1.2950081921819425	0.7303187705625631	9705	4
cg13501999	17	37353838	-1.3686666947410089e-4	2.0838981130644478e-4	0.5113211231352444	5.777777286704039	0.12293684507960383	9702	4
cg13502125	1	147826191	8.250523406755628e-4	0.0022818910401093493	0.7176769902420614	2.252731850184904	0.5216366569211092	9677	4
cg13502128	6	32039874	-5.8625063338341504e-5	4.480707994594719e-4	0.8959027977357538	4.919175446348952	0.1778120913952759	9693	4
cg13502215	9	101469203	-1.6115431273335248e-5	0.0010942101727233356	0.9882492511137047	2.3637411313771928	0.5004198855725425	9706	4
cg13502252	1	153762372	4.196581152404441e-4	9.350877759079381e-4	0.6535830974122241	1.860515301895907	0.6018554851465996	9703	4
cg13502346	14	65170209	3.6707783530299794e-4	2.7887677129013474e-4	0.18808258499317038	2.533623314408004	0.46924523176526484	9703	4
cg13502356	1	40723396	2.721279805493008e-4	0.00017980190204492137	0.13015580428969423	1.4539834457245626	0.6929309078046799	9703	4
cg13502382	6	167192488	-2.429643353918948e-4	3.9060600237339195e-4	0.5339294076124071	0.2956050215763868	0.9608529268707314	9704	4
cg13502395	1	15240629	9.544885325805309e-4	5.668183726789797e-4	0.09219312780828509	2.167387614464985	0.5384005265569022	9703	4
cg13502403	12	1614380	-5.51455715314939e-4	0.0012929796394695026	0.6697436048743115	0.3386945366301445	0.9525941166063854	9691	4
cg13502474	2	88583557	0.0019246719285547335	0.0016212990569160804	0.23518141138541318	2.595744283812894	0.4582361174177483	9702	4
cg13502514	9	139785318	-1.5124925192918203e-4	3.388751973981311e-4	0.6553608388632917	2.250153967210007	0.5221372779807684	9705	4
cg13502540	6	31166512	-0.0011478019288575347	0.002221749562459333	0.6054209267046926	1.0724157187461705	0.5849623110547768	5807	3
cg13502545	15	26490045	3.218857197984683e-4	5.983710702855621e-4	0.5906207955236532	2.5770916715160634	0.46151983409054176	9703	4
cg13502592	7	1748681	-1.5996580846667412e-4	4.740108756091919e-4	0.7357604638497433	1.7341480470404553	0.6293687787874057	9701	4
cg13502686	7	105389254	0.001034327710865396	7.506763185101398e-4	0.1682461718883986	3.5779702192304734	0.31078955065798586	9694	4
cg13502716	3	52281709	-3.496105469625148e-5	4.7524932792109465e-4	0.9413576302020292	1.0905174393114425	0.7793636907618394	9705	4
cg13502741	11	31848488	1.626404759245247e-4	4.754673998957352e-4	0.7323024198622232	0.8283806623095484	0.8426673988121005	9697	4
cg13502823	2	218269472	-3.9602694410363404e-4	5.04988770332455e-4	0.43290562879935157	0.8106963661303668	0.8469069302311211	9700	4
cg13502903	1	94345034	4.805955733196518e-6	7.827652886960134e-4	0.9951012470233832	0.13749553073209894	0.9335621270844042	5734	3
cg13502931	2	238265716	0.0012371831005042091	9.285656352263734e-4	0.18274213510743778	0.6337678411278793	0.7284153042561349	5779	3
cg13503050	7	910442	1.8015646847403214e-4	4.5821439242008165e-4	0.6941934167169265	2.998154791638985	0.3919097586057529	9690	4
cg13503067	12	58176460	1.5348693448511726e-4	2.4122357829718e-4	0.5245907070248614	4.152096232938304	0.2455019365367871	9693	4
cg13503087	12	123921479	-5.452522853568357e-4	2.87536092210018e-4	0.057921492273157044	3.0928001803002503	0.21301342434812873	5794	3
cg13503143	2	109951470	-5.091107994112863e-5	3.8187302473770106e-4	0.8939407909430257	5.007016530729325	0.1712840798533228	9702	4
cg13503148	3	171561060	4.4973626749403783e-4	7.442155600971978e-4	0.545638128627549	10.794155033562314	0.012892658057536043	9691	4
cg13503268	9	74387214	-1.722523310167153e-4	3.8523790011074904e-4	0.6547794963141718	6.2496715873577555	0.10007522540065422	9697	4
cg13503364	15	41673030	-3.4428685513260277e-4	4.453392988688471e-4	0.4394697878277431	2.2020964455777667	0.5315355548634804	9700	4
cg13503413	10	60937257	-1.4742590698694886e-4	0.0015218763605534937	0.922828723238179	4.137696120056965	0.24697418277294256	9694	4
cg13503476	1	113599742	-1.2157657474566712e-4	9.219954232065622e-4	0.8950930903320533	3.3837722276593056	0.33615226165031753	9702	4
cg13503564	2	45539374	2.006880161753971e-4	7.842879783611146e-4	0.798039158069478	0.2086069243211807	0.9761880304056553	9704	4
cg13503583	14	105282271	1.3947702204915207e-4	1.6901196603696177e-4	0.4092300177150599	3.2042587227487243	0.36119186535003134	9679	4
cg13503773	9	91605494	-6.680197644904482e-5	4.248593255108969e-4	0.8750610914409521	0.24817219898555723	0.969461714789353	9701	4
cg13503816	14	59102273	-6.739985340579306e-4	7.840839961367273e-4	0.39000962356571484	1.8628217583700537	0.6013605476990985	9627	4
cg13504000	14	100150664	-4.5042961135933953e-4	1.8236674489277915e-4	0.013514670814801974	2.4685060285239606	0.4810096457907578	9700	4
cg13504055	2	102234418	-0.0018501427877018308	0.001311236422271627	0.15824726845812143	1.8499631065596245	0.6041232216152076	9703	4
cg13504059	17	38721942	-0.001143884062565618	7.908195098759331e-4	0.14804989842723223	1.2031903849131445	0.7522392276974479	9687	4
cg13504105	2	97511188	-8.033742075461047e-5	3.4359145216715677e-4	0.8151272813270477	8.854129065031804	0.03129452435284358	9702	4
cg13504245	9	87282610	2.610349489746672e-4	3.6774944145661e-4	0.4778173832892942	0.44914807838955295	0.9299125736117553	9703	4
cg13504283	6	168708001	-2.7729428991544227e-4	5.846127024526686e-4	0.635270764553848	1.0192551339348672	0.7965929207714019	9700	4
cg13504318	19	17932100	3.1486819178728646e-4	0.0020831030267642304	0.8798546764074429	0.21654138679102397	0.9748757875472157	9703	4
cg13504346	7	2182182	-4.601551405151717e-5	2.3914257082669282e-4	0.8474142080775644	3.306990410289246	0.3466708942373393	9691	4
cg13504411	10	1596029	-5.907753263865005e-4	5.798819264560106e-4	0.30830478810067086	3.438022925734723	0.3288897456724159	9607	4
cg13504434	12	121088311	-0.0039647284964166255	0.0016799083233335278	0.018270687735497903	1.9488598838059117	0.5830885781406696	9562	4
cg13504480	7	152603606	-8.856205405806865e-4	9.67479980210059e-4	0.3599874461674771	0.5521757990301892	0.9072878649503906	9492	4
cg13504570	14	36004683	-3.321212167203768e-4	1.953021434586973e-4	0.08902736914498005	6.039877851283593	0.10968611758371406	9692	4
cg13504704	15	90669481	5.964583702431079e-4	8.639655175057953e-4	0.4899597213599812	3.1886542270709812	0.36344295504991636	9702	4
cg13504714	22	43506424	-9.935361937035596e-5	1.8612505358953462e-4	0.593479669291846	0.808081956252868	0.847532975470994	9701	4
cg13504740	9	139070867	-2.806462722130245e-5	7.336487955048744e-4	0.9694855728336527	5.043981437569311	0.16860479114091814	9694	4
cg13504812	11	1005232	2.8475978025773233e-4	3.7838437956409587e-4	0.45170986364115145	3.710151994650593	0.2945113513946964	9706	4
cg13504844	9	138638437	-0.002241268506241729	0.001519504410961286	0.14021263187555594	1.7487112750933131	0.6261590112543439	9706	4
cg13504856	7	128956859	3.57886620510804e-4	5.322637762367571e-4	0.5013381018600781	4.61723290592081	0.2020687307013907	9697	4
cg13504933	3	52162693	-3.6749801738381494e-4	3.9901078036514684e-4	0.35703853494084636	0.9548967142867999	0.8121637388858586	9703	4
cg13504976	14	102378914	-1.6838773507640002e-4	7.575759566114748e-4	0.8241023408145772	4.858263426098851	0.18247490338887268	9691	4
cg13504993	10	134122291	2.3335855217961515e-4	3.946698062680556e-4	0.5543359017136599	1.38593511297239	0.7088349056859594	9689	4
cg13505011	12	133264131	-1.1617958196506807e-5	1.0018436494527043e-4	0.9076796610182688	4.494356589622909	0.21279421939271537	9661	4
cg13505279	15	55611881	0.0019452884198199608	0.0012591515015412222	0.1223655993850676	1.127678687544219	0.7703968873075243	9702	4
cg13505393	11	76377572	-2.510640006109218e-4	3.845947885480453e-4	0.513884347417368	3.856138207751683	0.2774234949168767	9704	4
cg13505469	10	81839053	-1.616702124358428e-4	1.72252854809501e-4	0.3479549891950787	4.012119300224489	0.26015843475081374	9702	4
cg13505608	9	140127061	3.203879076958887e-4	2.8102506370530347e-4	0.25425763828619585	1.8524470275109208	0.6035889144250308	9698	4
cg13505631	9	127018840	-1.003828766570176e-4	6.873177824819424e-4	0.8838817857396234	0.8195107949007038	0.6638126005344285	5806	3
cg13505664	19	56693412	-3.4069759903702235e-5	2.4556466409474196e-4	0.889655227280926	3.489808441329142	0.3220863393562922	9698	4
cg13505705	12	98987474	1.1661973915618342e-4	1.328860086179922e-4	0.38016500445183615	1.6335906927515067	0.6517975655169248	9700	4
cg13505794	5	110075158	-2.149864969658593e-5	1.6501187100393912e-4	0.8963405728166794	2.0005086155587786	0.5723011461167938	9706	4
cg13505905	10	106784819	-0.00097169683035612975	0.0017594997310400636	0.5807719802068063	2.092722006590571	0.3512134912298965	5756	3
cg13506038	18	10032278	-8.615264924540115e-4	5.204672120995571e-4	0.09786478230192673	1.173602329522222	0.7593422739946425	9705	4
cg13506158	3	191048377	-1.2604432029358556e-4	5.163404090633762e-4	0.8071449334008718	3.8429780072803728	0.2789264894890952	9702	4
cg13506166	14	81404956	-0.0010880019687303396	5.7115255981969e-4	0.056790007934636934	1.6791621129091703	0.641576428591109	9692	4
cg13506219	18	60193840	1.5323835549464762e-4	1.9456551663853963e-4	0.43093506146963384	2.344618542784063	0.5040271074761404	9700	4
cg13506224	4	2945648	4.196308317055141e-4	2.0807782881110783e-4	0.0437266922670889	2.3011296731240125	0.5123045261413751	9656	4
cg13506288	10	134221633	0.001146860702007501	0.0012725008205554517	0.3674473338415852	1.682753120593337	0.6407749545850182	9704	4
cg13506296	9	138381427	-1.5946579608834696e-4	4.669366321311511e-4	0.7327160239001003	1.7081557476407536	0.4256755367148129	5809	3
cg13506325	9	100289821	0.0011399364977535168	7.434961466990761e-4	0.12522386582779152	6.969998621787134	0.0728601909678343	9691	4
cg13506354	2	216973191	-2.3805809810452543e-4	3.6108371022430005e-4	0.5097109517130503	0.27328666482656966	0.9649716632254532	9705	4
cg13506485	10	95835936	3.514423023456712e-4	7.542042061512927e-4	0.6412314997222567	5.562801382195399	0.13493028001871307	9704	4
cg13506510	9	115142785	-1.775592636393611e-4	1.5907847488442017e-4	0.2643476452632824	3.04034084082385	0.3854471358944935	9704	4
cg13506559	9	139026313	0.0014960025726004308	6.677565533143036e-4	0.025068775141537443	5.843045922624645	0.1195011448027982	9705	4
cg13506600	9	136150361	0.002496467244038393	0.0011182918655205229	0.025588981663345348	5.142538470011785	0.16165241513868472	9701	4
cg13506653	4	54965863	7.555427033527228e-5	2.1590786812888837e-4	0.7263855659009044	3.0906986961364877	0.377851520625586	9610	4
cg13506670	14	56045827	1.6123248375854305e-4	0.0014674101350359715	0.9125080798263709	1.6190858565757984	0.6550700145218427	9693	4
cg13507081	4	177190277	-2.062721067221123e-4	5.608660271903815e-4	0.7130415387240372	1.6618318918869035	0.43565007160404523	5809	3
cg13507084	9	34555042	-1.372217554617284e-4	2.8582180078923854e-4	0.6311595000633365	3.941969421418781	0.2677989501858254	9631	4
cg13507207	9	110817197	9.175082477155335e-4	9.19858746014542e-4	0.3185486945705921	3.1723332820518557	0.2047088320311801	5806	3
cg13507224	1	159284298	-3.597515178942237e-4	4.2012890090354266e-4	0.3918382581571057	2.7068251813603355	0.4390686720986753	9706	4
cg13507269	2	214588134	0.0011979097617983154	8.438604512519705e-4	0.15573608690556548	0.6847782444110992	0.8767782850582483	9676	4
cg13507326	14	78225589	-6.707907642804427e-5	5.686445468645791e-4	0.9060968916088116	0.29813589084369513	0.960378686881191	9700	4
cg13507429	1	18807550	0.002012221564794864	0.0016060496234343	0.21024165055038674	2.2928377796990245	0.5138943867131338	9706	4
cg13507452	14	53658573	-5.36447637360781e-4	6.548964381308431e-4	0.4127102281261132	8.803669204290344	0.0320183718297728	9700	4
cg13507506	2	289147	1.1362830355344073e-4	1.9698892498762143e-4	0.5640571070632374	3.9227137668707406	0.26993149201480493	9701	4
cg13507555	2	240193308	-7.033853110291648e-4	6.636882251343862e-4	0.28922974853343164	1.6150121238958879	0.4459688992807183	5809	3
cg13507560	2	134415981	-2.9746422090239273e-4	6.549911507055167e-4	0.6497208789525277	8.48354282951123	0.03700714621897088	9706	4
cg13507563	11	17952483	-7.006907433595223e-4	0.0011966896229775393	0.5581952942572437	1.1914079958245458	0.7550657583241641	9669	4
cg13507658	19	1546206	-1.0255533619830826e-4	3.253042636141332e-4	0.7525644535284075	1.9727265574161423	0.5780866632432111	9698	4
cg13507706	19	10421712	1.7984789390375108e-4	5.16232603750065e-4	0.7275507776897054	3.637713951790057	0.3033353826190374	9700	4
cg13507888	9	132199983	2.9109236174989643e-4	2.9014805528763997e-4	0.31573805069899946	6.974280455475426	0.07272207557313455	9703	4
cg13507893	22	32650997	9.042496033832301e-5	7.384439202260528e-4	0.9025399585970039	2.0675856403719957	0.5584981914849139	9583	4
cg13507964	21	42792703	1.7348430973831687e-4	2.601047187040793e-4	0.5047857326106202	3.8306082705315494	0.28034589326265547	9701	4
cg13508136	11	2118816	-2.0125793368339995e-4	4.959176819712197e-4	0.6848680167615886	0.6833456152565321	0.877114060835456	9703	4
cg13508175	10	88296364	0.0016120079940882331	6.783529235674832e-4	0.017484587726694794	0.8249633414860768	0.8434872834263124	9705	4
cg13508283	19	55881893	-2.5320568554416885e-4	3.647880527598831e-4	0.48760867199726626	3.7652032556269828	0.2879596021698746	9693	4
cg13508369	9	129884026	-0.001371285602091896	8.603693724966683e-4	0.11097331289456208	0.8879566580766769	0.8283331293347551	9703	4
cg13508391	12	3068378	9.229708178821974e-5	1.5090479258378782e-4	0.5407861654534856	2.8924966915113184	0.40849877191620204	9643	4
cg13508402	7	127670570	-1.1946750912456114e-4	3.2697637100299073e-4	0.7148348841171566	4.73263543430119	0.1924549148839946	9680	4
cg13508557	4	84256370	2.3884883615909165e-4	2.986167024888579e-4	0.42379719237912866	3.6949086827723794	0.29634892554640535	9650	4
cg13508672	14	69161648	-0.0031793928157948003	0.0015020052846134533	0.0342797632884575	1.3672937401269252	0.7132188451737878	9704	4
cg13508741	11	32012497	1.1251698905089176e-4	5.742501506090344e-4	0.8446592895885342	3.7326307741647513	0.29182014821068125	9689	4
cg13508767	12	133136369	6.144481156626692e-5	3.2004619916244467e-4	0.8477521390338594	3.094933556117477	0.37721862848336973	9700	4
cg13508800	7	51376950	8.623577665532735e-5	0.0012268264050043795	0.9439614477088752	0.6145054490487057	0.7354647074499563	5206	3
cg13508841	9	113313582	-7.20341736331342e-4	7.880361571562992e-4	0.36066571261645447	2.0702023000661645	0.5579645226964819	9677	4
cg13508904	9	131317330	-0.001328281237043073	6.803604530552865e-4	0.050900238815593975	1.6584706346963514	0.6462058413996206	9680	4
cg13508911	18	45662360	-3.5999798580584535e-4	2.52851229202691e-4	0.1545176537181356	4.009917786662722	0.2603951777610056	9698	4
cg13508949	4	166131313	-2.945850159601888e-4	4.3067180984751916e-4	0.49396710450176656	1.9970919742377355	0.5730104954661277	9706	4
cg13509147	19	4153603	-2.3350834458754853e-5	3.4052185780683505e-4	0.9453289755844807	4.434632216141263	0.21819558116119697	9698	4
cg13509195	12	39299716	9.420908326695635e-5	3.672914341229006e-4	0.7975672389654018	7.73013662540024	0.051930969473663165	9679	4
cg13509322	5	72733052	-3.398528469996423e-4	2.302779686281117e-4	0.1399875380166197	4.481891657691241	0.21391120863639368	9701	4
cg13509401	14	66480625	-1.65627621572702e-4	3.6445385203599735e-4	0.6495018747538814	2.2095674549391915	0.5300663403576862	9569	4
cg13509421	12	110476821	5.124046296978806e-4	6.370069916982522e-4	0.4211694402167751	1.0232895505104942	0.7956168192760844	9702	4
cg13509456	7	2167503	1.839194056722311e-4	4.2866034069589384e-4	0.6678822773145796	0.7709979999784371	0.8563905994576853	9705	4
cg13509517	9	32782825	0.0028821634378580897	0.0014943095515058775	0.05376075121958958	1.405736955117002	0.495162901032113	5807	3
cg13509575	12	128245740	-1.8813431244118613e-4	3.8090348919384416e-4	0.6213655327503723	3.8712709703843156	0.2757042494750911	9676	4
cg13509608	12	120631901	0.002158359694831363	9.033812192560628e-4	0.016885042249556455	1.8584316816292943	0.6023028316932189	9706	4
cg13509665	12	27175357	6.346794859117648e-5	1.511718858208378e-4	0.6746026120793709	5.816844490709505	0.12086922879402374	9702	4
cg13509702	8	144896307	4.537160176437277e-4	5.487538679025475e-4	0.40834390156244665	1.8757588027610737	0.5985893212745046	9705	4
cg13509756	9	89128406	4.7208833263974155e-4	5.899099569690748e-4	0.4235533089554723	0.7147679037636643	0.8697250143984878	9697	4
cg13509765	9	133734608	1.1187976639511395e-4	3.7437058749295463e-4	0.7650562998397139	2.2016776966269287	0.5316179928955674	9633	4
cg13509849	14	90527972	-8.673278501122097e-5	0.00032986050577002353	0.7925985458556158	4.24833935897331	0.2358665407102707	9678	4
cg13509934	9	139456546	3.29465391098692e-5	4.425030687055509e-4	0.9406483948482605	4.45629184866085	0.21622224603042378	9618	4
cg13509954	10	30638275	6.84948967898625e-5	1.317605826980364e-4	0.6031725819428015	0.5842928885619332	0.9000185538868181	9529	4
cg13510050	14	24550395	9.127561583224673e-5	1.7100704727477409e-4	0.5935120656062541	0.21168989836854268	0.9756804457291718	9705	4
cg13510114	14	64971263	2.1572571149436318e-4	1.7697302650659152e-4	0.22285364594591112	3.138233986090081	0.37079934913109447	9700	4
cg13510262	12	53774037	5.960096133298476e-5	1.6409580289767465e-4	0.7164492709386665	0.3371911858726048	0.9528885645497551	9698	4
cg13510327	6	31830729	6.620510568675737e-5	1.7854383164550832e-4	0.7107821086686437	1.2506358444884178	0.7408870900943378	9702	4
cg13510361	9	104161291	-1.3661942782857271e-4	1.9455697149035997e-4	0.48254956626344886	3.42448395415655	0.33068917667591463	9698	4
cg13510363	6	34857281	-3.119378971001448e-4	1.8587158259910624e-4	0.09329944506229897	3.266017274153779	0.35240048195531604	9696	4
cg13510418	9	112191008	-0.0010074810196975933	8.359126036920809e-4	0.2281080269995753	7.0404655804090925	0.07061911990743193	9698	4
cg13510520	10	65643520	3.345717525046204e-4	4.3896744328179556e-4	0.4459531974915307	1.875235188755953	0.5987013219154149	9701	4
cg13510651	9	137227772	0.0013808396528998401	4.990949842401847e-4	0.005662907971035579	3.5017891746261096	0.1736185569990317	5809	3
cg13510707	16	21169811	-2.6845058489223316e-4	1.747006224838887e-4	0.12438342650959168	0.8345078019900528	0.8411966513625524	9652	4
cg13510751	7	129402221	3.034764530634589e-4	4.044337569208013e-4	0.45302966844604975	2.7411814385940696	0.43327424339539	9704	4
cg13510812	3	45429626	0.0011791735550765838	0.0012178407177091798	0.3329198243747463	4.851018143970855	0.18303707925098098	9694	4
cg13510813	19	42571339	-7.12236179389933e-4	4.2110831885873207e-4	0.09077241246961983	3.325358453291365	0.34412878636739885	9704	4
cg13510849	6	164572718	8.151557598478518e-5	8.532859395042412e-4	0.923892773437934	11.662286023912163	0.008634275826280633	9627	4
cg13511098	10	79686289	-1.478510671101137e-4	1.7725648246726743e-4	0.40422007331441007	2.3908393228606957	0.30257694765949233	5803	3
cg13511115	14	96000878	9.250974740280149e-7	2.7194288880193386e-4	0.9972857552135557	0.636704452556913	0.8879806798572328	9602	4
cg13511195	18	35104118	8.664975086615214e-4	4.518245273315633e-4	0.055139624040684315	3.030586387388943	0.3869333557965927	9668	4
cg13511231	11	1060679	-0.0014528109455965034	7.511015310161218e-4	0.0530835740574897	1.495784988680675	0.6832434939181066	9704	4
cg13511324	14	104056883	-0.0010037014694484374	0.001063170982475357	0.3451369352474774	5.776944826071512	0.12298126732571407	9706	4
cg13511387	3	11760609	4.766839016383475e-6	1.5457993913652192e-4	0.9753992364004821	3.1404564911146924	0.3704724060091227	9695	4
cg13511576	6	31634890	-1.9231062770934943e-4	4.4618960626165426e-4	0.666463632553187	2.2919429742712563	0.5140661762536971	9698	4
cg13511620	13	39611918	2.107233086595359e-4	2.1159821662678085e-4	0.3193156266738008	2.047199704122859	0.359299185396407	5789	3
cg13511752	10	74094697	6.322656813260584e-5	4.0719869301894437e-4	0.8766068641109299	1.3487768641521778	0.7175843866627821	9701	4
cg13511885	3	128594740	4.2536568562108153e-4	9.099788502744827e-4	0.6401810445571527	2.6336217776869315	0.4516256800170847	9706	4
cg13511936	9	134712044	-3.849473090260992e-4	8.832951857934737e-4	0.6629758741762208	3.573654765852668	0.3113342364878585	9703	4
cg13512016	12	118931894	0.0032551044570182097	0.0018077153774618566	0.07175441950884368	1.7235614076326689	0.42240922648839796	5772	3
cg13512032	10	122357368	-4.600691383629856e-4	4.510601871634387e-4	0.30774134377059065	2.107187210848379	0.5504601106794355	9701	4
cg13512204	9	78506874	4.702734153672837e-4	3.711803238596843e-4	0.20516690292941933	1.1230433581104096	0.7715144384629526	9692	4
cg13512268	7	27183973	-5.760674398376527e-4	0.0022162034132637057	0.7949143981942477	0.7043228725986569	0.7031665961998951	5808	3
cg13512333	11	14796080	-0.0019715041307758387	0.0016636588415369867	0.23600119066033762	0.7240427385780399	0.3948210108626047	1329	2
cg13512374	14	103895494	-0.0025780906619539104	0.0025005510702619336	0.30253659865602056	0.8993972000957786	0.3429433953772013	1326	2
cg13512394	12	49943606	-3.8352814168713496e-4	5.343967774200073e-4	0.47295200677502014	2.486578827688818	0.4777214733877803	9702	4
cg13512537	8	22265999	4.034372584829752e-4	4.5676036745397687e-4	0.37709687905877237	1.2104189014255036	0.7505065287436331	9698	4
cg13512580	3	127309512	-5.3370082279926096e-5	9.572331565658151e-5	0.5771549351185333	2.0724424707868434	0.5575079256622911	9672	4
cg13512830	3	149530294	5.278863936314567e-4	0.001315602264069717	0.6882355205253243	1.8940464268672819	0.5946862193705709	9691	4
cg13512859	9	140127379	3.141911701981911e-4	6.529691710612626e-4	0.6303935103118521	1.7915053629979423	0.4083001629760951	5800	3
cg13512948	14	53427431	-0.0010047771636327726	5.101039180939719e-4	0.04886703603745663	2.374855741877999	0.4983323803689634	9698	4
cg13512951	9	127029180	1.340915200348576e-4	0.0010422931178183164	0.8976342132156332	3.693311905736098	0.29654200827135896	9703	4
cg13512977	9	118918160	-5.252354695095598e-6	4.387031137823507e-4	0.9904475886489391	3.6122431519054983	0.3064936752825028	9701	4
cg13512987	12	6898785	-0.0018279448630036572	4.899638953125494e-4	1.908919416341237e-4	6.932997581338994	0.07406430843563887	9697	4
cg13513157	9	137366825	-5.771627055817687e-4	3.599786957744014e-4	0.10886300367585791	13.809960109210085	0.0031755803629371256	9706	4
cg13513188	9	139140775	3.02139269486693e-4	4.670812977969625e-4	0.5177183138850108	0.671077611285952	0.8799847668835048	9705	4
cg13513232	9	84435798	5.16741609125489e-4	8.158698536757873e-4	0.5264967564407312	1.3404551944016347	0.7195497357332427	9698	4
cg13513270	19	48867481	2.742825519803825e-4	1.4341480918489673e-4	0.055810547399297535	3.346729603171315	0.3411915308505095	9682	4
cg13513288	9	4299830	-3.904274094291893e-5	2.5014634655504494e-4	0.8759702805490996	1.2340928869472014	0.7448395744769465	9695	4
cg13513349	4	175851061	-4.23531583852111e-4	6.325053983101884e-4	0.5031067964368439	8.238817406842783	0.04132549759571068	9682	4
cg13513411	19	4676202	-8.025705578222307e-6	2.4709967142965984e-4	0.9740895614056743	3.0407717109239956	0.3853815991988699	9685	4
cg13513766	9	124261246	-2.1821747846732285e-4	2.5030093229489315e-4	0.3833063211709287	5.4374590046953255	0.14242748284491222	9683	4
cg13513797	12	42719888	-6.464753045266438e-5	1.9171128432559584e-4	0.7359563650688219	1.951967445467444	0.5824356487358879	9689	4
cg13513804	10	50121894	-1.3484018954221174e-4	3.6032457132730906e-4	0.7082416189325265	1.6122067016381907	0.6566252101776962	9706	4
cg13513864	20	30063249	5.953855875123919e-5	2.8086143616330955e-4	0.8321183277591656	3.2219976051962007	0.35864750376508525	9696	4
cg13513907	12	131125200	7.177729818066849e-4	5.106875758005279e-4	0.15987172180674947	5.661437460308667	0.12929546069307024	9697	4
cg13514037	6	31600533	9.756383256152207e-5	4.273964089682832e-4	0.8194326090220889	1.1794923073695895	0.7579269880322858	9703	4
cg13514042	7	1192202	-7.736622695592177e-4	5.438363256926072e-4	0.1548517639291498	4.288749871344136	0.23192518919365748	9704	4
cg13514049	9	110495709	0.003208607023568288	8.663266884243585e-4	2.1248441786910315e-4	2.693470161070546	0.4413381128956781	9702	4
cg13514050	20	33460585	-2.788953007588863e-4	1.588174063204776e-4	0.07907557746256982	5.333598074701958	0.14893705985044306	9705	4
cg13514129	1	39547527	3.006358161952059e-4	3.5577972438468654e-4	0.3981077803126769	2.397338428873627	0.4941302656476515	9697	4
cg13514165	9	130544369	-8.03274528156235e-4	8.620213591178456e-4	0.351414095710982	2.483266975322982	0.47832270712668495	9686	4
cg13514218	9	130496811	-0.0012031244565786675	0.0010686655996254531	0.26024197386357784	1.5821287869872873	0.45336198283193163	5809	3
cg13514230	3	62860224	6.128006562572971e-5	5.815122098353981e-4	0.9160738638174827	0.27644746114151997	0.8709038221382629	5807	3
cg13514324	8	145755804	-7.138497573541191e-4	0.0019796487374287956	0.718402861779895	0.8732730125041616	0.8318723804550975	9705	4
cg13514718	7	23749722	-0.0014385893754243866	7.521344026082793e-4	0.05578955119600483	4.1653540736605885	0.2441535709916881	9706	4
cg13514772	8	38770414	-3.682009572903147e-4	6.099017988520935e-4	0.5460395801777194	4.1042006677517815	0.2504299480769093	9699	4
cg13514778	20	34204988	-3.006795380861945e-6	2.3639799135194176e-4	0.9898518134043791	2.429254958171854	0.4882120557660281	9703	4
cg13514824	3	79067085	-4.860342152833068e-4	2.735514933519939e-4	0.07560841929164987	1.044789495394316	0.7904159822736025	9706	4
cg13514955	8	146078833	-1.2333321273521634e-4	1.3123184388507496e-4	0.34731419369041505	7.557702410745309	0.05609421991994071	9649	4
cg13515021	12	49177075	5.582600743049566e-4	3.6131699470603123e-4	0.1223293155870645	0.3005095905147963	0.9599326116026312	9690	4
cg13515064	13	113611440	4.3488023954438624e-4	4.6942997701194476e-4	0.3542378023334362	1.048867931587543	0.7894296449959841	9703	4
cg13515094	22	21997091	-4.221329776212718e-5	2.9277356766600125e-4	0.885355084230919	2.2242237632506883	0.527192819114866	9702	4
cg13515142	14	57043352	2.54942120262053e-4	5.273850737550957e-4	0.6288061275125757	5.624790007033874	0.13136241283558336	9704	4
cg13515269	12	26274368	-5.391352825141955e-4	0.0010369675630149614	0.6031226238646692	2.3401566851379543	0.504871631768928	9637	4
cg13515351	6	145273768	3.305519449377846e-4	6.318872333984476e-4	0.6008917445829294	2.9203512554104805	0.40406917054424035	9672	4
cg13515584	9	34624080	3.03746693245464e-5	7.571400607799803e-4	0.967999341661629	1.4418883762096129	0.6957459003438236	9702	4
cg13515605	3	32544567	-1.3599267670497868e-4	1.6181503800405592e-4	0.40067265362035215	1.4113058260004123	0.702886735826772	9690	4
cg13515674	4	174255654	3.98780265446964e-4	1.683108995497039e-4	0.01782143278685831	0.6583230067829609	0.8829601919697427	9703	4
cg13515774	17	78518472	3.1462091976599757e-4	1.879079981281884e-4	0.09406479865589977	1.0398921642873	0.7916004760234623	9687	4
cg13515783	7	157201622	-4.8031940712919076e-4	5.078587331623861e-4	0.34426404869876776	0.4073098780917497	0.9387283398236639	9705	4
cg13515808	10	100032102	9.640352470624599e-5	4.224339931693651e-4	0.8194832395525622	1.592029604574149	0.6611984008406022	9700	4
cg13515842	9	127215440	-0.0024906140298184306	0.001844120322169846	0.17683313864929331	8.877202706135073	0.030968891040122192	9704	4
cg13515875	13	111330802	5.06394334216073e-4	6.340507370447948e-4	0.42448450149814093	1.5943414690501072	0.660673533251392	9694	4
cg13515881	14	96670628	9.146923598035227e-5	0.002830493961567229	0.9742203333945236	2.1034271751207663	0.3493386136195403	5808	3
cg13515894	19	47290659	-1.5490046113209992e-4	2.3163086112946776e-4	0.5036623408857273	2.620611824752966	0.4538874810026586	9689	4
cg13515998	14	71581031	3.626342858238207e-4	9.454321012842982e-4	0.7013011817384551	0.30826189127903597	0.8571597723278235	9229	3
cg13516017	13	21304178	6.821708722446782e-4	4.3249100846227105e-4	0.11472502100353435	1.0003061409544498	0.8011778797532261	9702	4
cg13516087	12	123011565	3.179492054313139e-4	2.4534945589765807e-4	0.19500875179854768	0.8848195111325895	0.8290895790129468	9704	4
cg13516209	6	29855302	1.9290965769537874e-4	0.0013068205997267596	0.8826446024541937	1.58190419028156	0.6634998480289452	9528	4
cg13516362	19	11308987	3.5314662422130755e-4	5.386348300890326e-4	0.5120604610120458	2.3619395933231635	0.500758875216329	9704	4
cg13516479	6	122016629	-7.817912105987875e-4	7.631672608024916e-4	0.3056447310186698	5.409536862387816	0.14415055329847615	9698	4
cg13516508	13	50056284	7.155604748023013e-4	8.055872672549016e-4	0.3744079010729365	3.3134201546101503	0.3457791725155127	9632	4
cg13516654	9	137562493	3.604589104726534e-4	5.202462054811548e-4	0.4883960575414137	2.4485668568326453	0.29396827418068183	5808	3
cg13516655	8	67526293	7.363307478048499e-5	2.752383910604231e-4	0.7890651801526221	0.2147730338747878	0.9751699120532801	9579	4
cg13516746	20	3389408	1.229929399175414e-4	4.328801488338147e-4	0.7763130529355791	1.7088059948933325	0.6349777992588629	9705	4
cg13516768	20	61599125	-4.0481451102511044e-4	5.434383713712581e-4	0.456324089322804	0.8429292324434559	0.8391737358919475	9691	4
cg13516796	16	5122251	-9.437139921713282e-5	1.7320612173321327e-4	0.5858565131142746	5.980690528003012	0.11255346142873779	9700	4
cg13516808	11	116105931	-0.002893258019406786	0.0017309903029657913	0.09463347940068478	1.6049198913798535	0.6582747825388283	9703	4
cg13516820	9	37036494	8.270616092019235e-5	2.365796154373995e-4	0.7266454867058882	3.9172708800857223	0.2705370650297864	9660	4
cg13516928	17	6979505	-4.103692768041057e-4	5.991523235007853e-4	0.4933966508500281	1.9902007922327103	0.3696863276093305	5809	3
cg13517124	3	14567156	3.7290119306013586e-5	3.880636634359207e-4	0.9234468792154773	2.257316214159501	0.5207472664147259	9706	4
cg13517138	14	55658249	1.3047528751992216e-4	2.1313083541025667e-4	0.5404160257267638	5.547906307753905	0.1358012024110867	9629	4
cg13517144	12	77347656	8.567257873121677e-5	7.291098403009143e-4	0.9064614829790117	0.8880514864433144	0.8283102613349244	9696	4
cg13517305	3	126423553	3.312135651274506e-4	2.119210900632137e-4	0.11807379380241262	1.859038471248788	0.6021725336896109	9696	4
cg13517398	18	19180670	1.983677646325221e-4	2.088565820225644e-4	0.342224147230745	2.510786428470417	0.47334488776972156	9687	4
cg13517516	9	20684768	2.0263756756400722e-4	1.5607468013388695e-4	0.19417147909196847	2.2758646217412473	0.51716036661326	9701	4
cg13517567	7	99517196	9.199160636862184e-4	6.084797837698484e-4	0.13057792160820517	2.840756328032655	0.4168345711739725	9686	4
cg13517605	9	139006552	-3.129488389292005e-4	3.905432240256237e-4	0.42294827869989193	2.0281643811531964	0.5665817085818258	9702	4
cg13517737	8	145831543	-2.4958080622625465e-4	5.901278559595369e-4	0.6723487670392785	0.3210345670281072	0.9560250994885178	9611	4
cg13517826	19	5039857	2.0191927409229585e-4	5.163965399838478e-4	0.6957854598794061	0.7449609810301151	0.8625811109350581	9691	4
cg13517866	6	168970787	0.0011856930708467831	4.130072373809312e-4	0.004093344769263317	1.0432744003736596	0.7907824182915073	9627	4
cg13517968	19	36156284	7.835399092089608e-5	4.278143505021988e-4	0.854680705215205	7.307900188308812	0.06270528646388322	9704	4
cg13517974	14	90420875	-1.357399017180744e-4	1.4849189340032537e-4	0.360652053231524	5.718134210194011	0.12615853757332024	9704	4
cg13518031	3	189506825	-8.036693057231357e-4	0.001004992692648758	0.4238980980369678	2.3250748377305674	0.5077342609362154	9683	4
cg13518079	20	2675072	5.879705161955807e-4	0.002318853291931948	0.7998348106541487	2.1912058381907964	0.5336826234351351	9695	4
cg13518121	11	12434385	7.374263465049776e-4	5.446364482988656e-4	0.17574305832353	4.830912722108373	0.18460559164432755	9704	4
cg13518195	3	131100364	2.4520095272810365e-4	2.4276779913385687e-4	0.3124844840645198	5.398437765224849	0.144840942955038	9692	4
cg13518211	9	115142604	-3.2028521666006723e-4	2.290699043122745e-4	0.16205344081835163	1.3955667984192335	0.7065742266523336	9693	4
cg13518216	12	57040018	-1.7450393250704113e-4	2.286558478771982e-4	0.4453603249784078	3.885312898591474	0.2741175413628325	9701	4
cg13518232	9	138885168	-4.441131394325743e-4	7.23369302638914e-4	0.5392478601967989	0.3147648511166691	0.9572281095192652	9685	4
cg13518265	9	130910662	-9.420087039046036e-4	5.994051279367352e-4	0.11604969403965518	0.06610608913797017	0.9955681563103373	9689	4
cg13518270	20	50415588	-2.947298265065867e-4	8.911353172580029e-4	0.7408445037009967	3.781540822124497	0.28604055609071055	9701	4
cg13518298	9	34589711	9.159685253814872e-4	4.219021491768643e-4	0.029927775599630804	3.6188391416344143	0.1637491540123022	5804	3
cg13518327	3	24535774	1.1271372125064893e-4	2.518256795040443e-4	0.6544518005359237	2.316427184781339	0.5093812013888521	9704	4
cg13518339	15	43663616	-1.6703102878829322e-4	1.7060948223754583e-4	0.3275673941309615	3.2617501577277577	0.35300188909220603	9704	4
cg13518390	7	71198414	1.910185150411357e-4	2.9122683103422256e-4	0.5118822008888227	1.1740106534576107	0.7592441389067894	9648	4
cg13518405	8	90335066	4.806128581147617e-4	0.0016502155718328122	0.7708658838043506	0.9589903560568666	0.3274413880009998	1327	2
cg13518437	11	4115612	-1.4567312987945588e-4	2.068088189719272e-4	0.4811927439435056	2.326759544311177	0.5074138812578193	9696	4
cg13518442	15	58358879	8.821882011664959e-4	8.694370915698976e-4	0.3102650966194908	1.9556658385803634	0.5816592244184442	9704	4
cg13518488	4	178648611	2.4651448516077883e-5	8.717392857768104e-4	0.9774400565057803	0.7149214909923495	0.8696887780468202	9704	4
cg13518524	12	125122844	8.67175102397318e-5	4.450187459111216e-4	0.8455005131238378	5.189185508972143	0.15845677010895817	9700	4
cg13518530	19	13030150	8.2805679648991e-4	2.802992902798772e-4	0.00313492977068963	0.6279855727882091	0.8899968827095829	9702	4
cg13518604	9	14313526	-1.9379712107559175e-4	3.282624143822302e-4	0.55494090464884	0.6128096904165706	0.736088557200377	5805	3
cg13518611	3	174162871	5.198033320657363e-4	5.272996416588757e-4	0.32423932165478786	2.967697144067074	0.39663250285324697	9695	4
cg13518625	8	29522838	0.00244846873843172	6.294132094305933e-4	1.0021052325256783e-4	0.009880352426431316	0.9997395702888225	9697	4
cg13518670	6	30433838	-0.0023699515811467895	0.0022795764701400304	0.29850459655801387	3.532995358792517	0.31650788023016313	9697	4
cg13518833	9	38490814	-3.0578035564077444e-4	3.6129141291553853e-4	0.397355410440549	7.20027326132235	0.06578106043992153	9699	4
cg13518856	11	79167081	0.001286598579679232	0.0022898905776575374	0.574211212294504	0.4148203632756423	0.8126862326414697	5807	3
cg13518968	8	20138378	1.9175003357310472e-4	8.273123822519323e-4	0.8167130513305886	3.616296156369413	0.16395749227742337	5808	3
cg13518988	17	73401817	-1.1958599602348853e-4	1.4548870329809805e-4	0.4110992658597868	6.398711313481714	0.09374382058198406	9677	4
cg13518992	18	55109119	7.558018342892124e-4	5.115602499500867e-4	0.13955654781109264	0.9967246919776127	0.8020444848467422	9703	4
cg13519035	12	34261006	-1.645293419055121e-5	0.0014975960374422202	0.9912344332044403	12.169411147620343	0.006824796944946769	9697	4
cg13519061	9	99145195	-8.774690478613324e-4	6.473509034288653e-4	0.17526573625282327	0.342766435795319	0.951794424368263	9677	4
cg13519184	3	173114306	-3.145154912159226e-4	5.896224196305156e-4	0.5937439321441731	1.5543568397948129	0.6697827957641738	9703	4
cg13519191	14	101229006	8.849800391908142e-4	6.157172021101729e-4	0.15062829233314023	1.5333931448101659	0.6745849305745922	9702	4
cg13519194	10	43539572	-3.0639408567128537e-4	4.5211813779262903e-4	0.49797087037926646	7.340131060566573	0.06181163062171932	9696	4
cg13519373	2	219030898	0.0014299332576127432	5.456546423046371e-4	0.00877795698518797	6.4981464043750705	0.08973563388683765	9702	4
cg13519452	9	140122642	9.849954804887044e-4	9.08316039624898e-4	0.2781789123638603	4.038823568967689	0.2573022878623602	9704	4
cg13519464	19	9938554	-2.292276400132272e-4	2.804171895771433e-4	0.4136700724959285	3.5671053032055395	0.312162512062687	9684	4
cg13519549	13	103330892	-0.0012840830134630324	8.308327976072557e-4	0.12221637291393404	2.752457267101099	0.4313862111228964	9606	4
cg13519595	3	64788295	-5.939528814511079e-4	4.88778747752947e-4	0.2242984431360082	1.8614746278407006	0.60164959340305	9697	4
cg13519696	8	130838432	-9.031440829056426e-4	0.001087204581008084	0.40614144373637734	4.438640431653892	0.21782915645778514	9700	4
cg13519851	8	10916560	0.0013583422147516483	0.0014463118318386392	0.3476400860247305	7.15305461293005	0.06717614081291093	9697	4
cg13519863	2	71131748	0.0024054070391266863	0.0014824109559885812	0.10466815553620497	1.1166950625443819	0.5721537492804655	5808	3
cg13519900	8	74385892	4.085204092780661e-4	3.984269010214278e-4	0.3052059010441522	2.0120848284962825	0.5699022457659697	9705	4
cg13519902	3	50639079	-5.00495184583734e-4	3.7642297269392433e-4	0.18364729564960214	2.4009040305247815	0.49346635989960563	9705	4
cg13519918	12	89748985	6.242993836351123e-4	0.0014939189102007977	0.6760247983972094	3.803483792035718	0.2834811672788555	9700	4
cg13519935	9	35646566	-1.1721222477915602e-5	2.2135099599213736e-4	0.9577692722398996	0.1698320871458484	0.9823058819657802	9675	4
cg13520011	3	65339606	-6.942168573368187e-4	9.706477794163193e-4	0.4744793805389717	1.9976015890131245	0.5729046528731486	9634	4
cg13520053	9	99256233	0.001136689494660599	5.518494568570562e-4	0.03941940054748756	2.351277293035081	0.5027687715310776	9701	4
cg13520315	14	24740853	-5.524835981493038e-6	1.2715615183770586e-4	0.9653434405405678	0.9187138022500584	0.820909549992859	9684	4
cg13520327	17	61600957	-0.0015856760996571058	0.0010745263190572994	0.14002504318173845	1.2259302223575486	0.746792126479965	9703	4
cg13520373	11	108463818	1.1704141069490531e-4	1.2315141050104546e-4	0.34191601362367946	1.2430994561275055	0.742686911133116	9613	4
cg13520394	12	57635339	2.2960955342340428e-4	5.666077837518766e-4	0.685304458262161	3.2237287419774736	0.3584000314954276	9705	4
cg13520520	19	11616957	0.0015488069884104074	0.0012143059520733019	0.2021440500798356	1.0786984609046137	0.7822186880648748	9705	4
cg13520525	20	62168463	-6.272317988061973e-4	4.399097562955769e-4	0.153920522833314	0.92329727784212	0.819802309207273	9706	4
cg13520531	19	2268580	3.998804607786391e-4	0.0010611584477590017	0.7062970571115365	6.587524086711134	0.08627394708417521	9657	4
cg13520532	10	135273122	-1.9282964073379566e-4	0.001618199456279014	0.9051461514397006	2.2409068911196677	0.523935996465629	9682	4
cg13520651	11	60789647	6.336556159857904e-4	7.18822990198816e-4	0.3780373568269564	1.3299156051543528	0.7220418742710726	9704	4
cg13520715	21	43135854	-1.3611140633529181e-4	3.787143033527005e-4	0.7192929403641957	0.19217840754625684	0.9788419834519848	9704	4
cg13520736	6	125543048	-2.2504670721652608e-4	4.877814304983509e-4	0.6445346585197018	10.147279636009014	0.01735481079657446	9703	4
cg13520770	11	3117181	2.8511761323459395e-4	5.953456056414385e-4	0.6320018807458665	6.347526672620031	0.09587356934688468	9706	4
cg13520771	12	50236965	1.6687214401241547e-4	2.1025695158645476e-4	0.4273944676793553	1.8144738984795783	0.6117903298599595	9674	4
cg13520782	8	99057765	5.092551692407664e-5	1.7602737619488228e-4	0.7723483478297585	2.7828294002689993	0.42633430908000425	9702	4
cg13520893	9	136006118	-4.2653403564097764e-4	7.853681838157165e-4	0.5870604485699121	4.714356823677119	0.19394871222099017	9662	4
cg13520931	21	45660251	-3.825177131220202e-5	1.2276922522881764e-4	0.7553638459724108	5.5880799561437335	0.1334643527017437	9667	4
cg13521002	8	22642322	6.965609055102292e-4	8.904703065433254e-4	0.43407392828625346	2.2162848172233955	0.5287478970215744	9703	4
cg13521045	9	139231283	7.248859879323172e-4	5.459519786330392e-4	0.1842617700222692	0.7175165287571843	0.8690763549316731	9685	4
cg13521048	21	46294356	2.9228049272751245e-4	2.3891461348908078e-4	0.22119073431648978	0.24824699999556163	0.9694485828525384	9581	4
cg13521097	14	53417433	6.568747504334176e-5	2.3496142146455952e-4	0.7798096780073834	7.0208498028871436	0.07123617914791493	9686	4
cg13521124	11	66064082	9.80656583224015e-4	4.80628521281478e-4	0.04131419840489208	1.2645688324366278	0.737563250601627	9699	4
cg13521156	9	136520852	-7.537257011741286e-4	0.0016946408634842616	0.6564858552606894	0.30907251377686706	0.8568124262263772	5794	3
cg13521170	18	60792346	0.001057785344209119	0.0010484942839097723	0.3130411400931982	8.688801354259311	0.012979284699393539	5804	3
cg13521205	9	130291154	4.961172390682726e-4	4.663628738001348e-4	0.28741890918579355	3.6635807252650148	0.16012662625901183	5809	3
cg13521229	19	51013630	1.6713055542494763e-4	6.37523125347387e-4	0.7932011222639309	6.0394545795501156	0.10970637289617798	9703	4
cg13521286	9	71939182	7.208431924344773e-4	9.588222891028677e-4	0.452170968473582	4.237659477441215	0.23691839992104888	9546	4
cg13521367	9	80650395	-1.402578639767883e-4	3.161759536170049e-4	0.6573267491308598	0.7670656120394088	0.8573271801641056	9697	4
cg13521538	9	38392470	9.595968942542256e-5	2.3953710795146128e-4	0.6887111904291302	2.2133953616297846	0.5293147244529057	9696	4
cg13521620	17	57410687	-0.001368711744294904	6.668336657984771e-4	0.04011590571539837	5.4627997063916	0.14088061469923546	9699	4
cg13521672	13	42031602	-2.868499521024142e-5	1.7154771071412376e-4	0.8672025115949957	3.4511390238088513	0.32715473589566274	9679	4
cg13521739	19	12941257	9.822885828970218e-7	0.0017338827553293786	0.9995479781719883	6.1051492119948625	0.10660505995328293	9702	4
cg13521797	2	203737787	3.3027040694081445e-4	0.0011785828317756304	0.7793035642348374	1.3509014441023015	0.7170829566947254	9704	4
cg13521842	14	101036202	0.0015771236913951527	0.0013501975428180874	0.24277899396213148	1.9130505011937955	0.5906480184390175	9704	4
cg13521891	12	95466445	-9.240434804922459e-5	2.385197819849022e-4	0.6984545659062464	1.8653234836389545	0.6008240067686265	9705	4
cg13521908	17	43861682	3.5582257573666163e-4	2.589870405684705e-4	0.1694723931254633	2.3651723029283045	0.5001507121404387	9704	4
cg13521940	21	36262239	-1.93973910475464e-4	2.131728168812402e-4	0.36285554492278543	5.5296302821275605	0.13687710037488152	9701	4
cg13521941	9	140330627	-1.3648598703528059e-5	6.626340546729779e-4	0.9835667422642287	1.6575130977261514	0.646420539624124	9700	4
cg13521944	22	45596948	-2.735971677573219e-6	1.5863368150062442e-4	0.9862394838333657	3.6417197643778296	0.30284132221807014	9692	4
cg13521951	12	58146353	-1.1707991579482725e-5	1.4716860935809614e-4	0.9365912250950588	4.457971528589881	0.21606990724486252	9549	4
cg13521973	19	38811027	3.428700480744749e-4	6.821946831367711e-4	0.6152465597496013	3.5570078437287482	0.3134433140713392	9706	4
cg13521991	17	51900096	3.7860392660283074e-4	4.927940578090657e-4	0.4423207240535945	4.311044628121279	0.22977670530892713	9704	4
cg13522003	3	3221500	1.7188875720552772e-4	1.5161462474234944e-4	0.2569113952779805	0.9173843400818468	0.6321097972864637	5763	3
cg13522075	9	99481726	1.8415716121908708e-4	9.37410506446383e-4	0.8442555704478215	2.40046518023215	0.30112416526188734	5796	3
cg13522095	4	188924612	-0.0010222188755298809	7.662777923834951e-4	0.1822020172649298	4.188950327980254	0.1231348523025708	5800	3
cg13522114	19	6216405	1.36277185253559e-4	2.886610851008355e-4	0.636854702897349	4.17475555142096	0.24320151748162083	9705	4
cg13522118	2	121050252	7.982237764262315e-4	8.027421138708028e-4	0.3200421006247917	2.3454618689888265	0.5038676070686023	9677	4
cg13522162	7	148396791	-1.8220346825255362e-4	1.6864791175102525e-4	0.27997395539658404	3.853490807798877	0.2777252600394184	9688	4
cg13522186	19	7069483	-3.351730302414637e-4	1.687174567622436e-4	0.046967444171776125	1.6760389208331725	0.6422739646893844	9676	4
cg13522244	7	116164762	2.8003681642420103e-4	2.4219273901842148e-4	0.24757644520284694	8.802392322143874	0.03203689959989092	9692	4
cg13522279	2	144635077	-8.67e-4	0.002293	0.7053508981745098	0	NA	1081	1
cg13522406	6	30581820	-0.0012362047466066694	6.142470062478272e-4	0.04416165999895061	1.5221013831535433	0.6771788172429865	9694	4
cg13522462	19	44576874	-0.001582456046354321	0.00163888095705526	0.33425885522975884	1.7472682862731712	0.6264766045414346	9704	4
cg13522575	11	44750464	-5.572268384321186e-4	8.238496094123249e-4	0.49880600746213727	5.224919332063932	0.1560491287123607	9694	4
cg13522776	9	71785587	-1.5158281600672797e-4	4.759965882728732e-4	0.7501409035043488	2.429562007796294	0.4881553888524575	9693	4
cg13522835	17	61905166	2.822897002693872e-4	1.8386268852146548e-4	0.12470305742683298	5.867999274119647	0.11821196653237596	9701	4
cg13522882	2	102316496	1.555789802497651e-4	5.685092601596446e-4	0.7843449248558608	1.4058555667106383	0.7041627296139662	9702	4
cg13522891	8	1906498	2.873379744234463e-4	5.670258504650466e-4	0.6123331826506666	1.9664233574893042	0.5794048276728709	9675	4
cg13523072	17	40714979	-1.9993528656715426e-5	5.030733166600717e-4	0.9682982006266299	1.6287161732611029	0.6528962898733783	9703	4
cg13523125	11	35072710	0.0017772852644947028	6.171185212315143e-4	0.0039770803171664685	5.227589090922063	0.15587064002181336	9700	4
cg13523144	9	140073247	2.0734257669345193e-4	4.7136609584944744e-4	0.6600270054021311	6.287392946543824	0.09843505086691443	9663	4
cg13523217	9	135987503	-7.259511439952552e-4	5.287712353384807e-4	0.16978278097451982	5.724910220179386	0.12578851581454384	9703	4
cg13523232	17	20905685	0.001285121024485114	6.946738570581636e-4	0.0643188635141416	2.007349343489419	0.3665300857210694	5807	3
cg13523236	12	129277140	3.5861545384270935e-4	5.887093129712819e-4	0.5424214430723437	15.640687091410573	0.0013434701203021006	9698	4
cg13523245	9	132253384	-0.0011692656508188164	8.316441378288288e-4	0.15973341095647753	0.17695382872821405	0.9812210807772288	9696	4
cg13523386	4	71457838	-2.2774063123008763e-4	5.803869988176786e-4	0.6947667937584093	4.560938371009056	0.20691870575927132	9701	4
cg13523449	11	65734958	-1.2608820679962344e-4	2.880081080569812e-4	0.6615356581943785	0.15552222277838418	0.9844283369477843	9667	4
cg13523468	3	12047002	-0.0010828995732449075	0.002244316709973538	0.629445494532088	2.724579347073111	0.2560737798370249	5636	3
cg13523512	9	6015737	-1.0099743128615521e-4	1.6036737485258063e-4	0.5288333671904386	8.981433215281724	0.029538763294250748	9706	4
cg13523528	19	54372062	-7.679113251454674e-5	1.7025619859818564e-4	0.6519658984753631	1.5130708326792843	0.679256891429435	9696	4
cg13523557	7	45613725	-0.0014959114912202441	8.567907119248504e-4	0.0808200973090338	1.5622555623303749	0.6679780699298987	9702	4
cg13523568	4	3432342	8.846018210500326e-4	5.668388880573426e-4	0.11862105256736086	0.22208245087463171	0.8949018554482157	5805	3
cg13523576	8	21909636	-0.001746902161912056	0.0014784874910543355	0.237385573841943	0.13281098329815083	0.9876282293581863	9703	4
cg13523649	20	37230741	0.0015604077165044246	0.0017887297507607146	0.3830146273744373	2.6826904155547084	0.4431768961329602	9691	4
cg13523652	3	186288694	-1.245281827687764e-4	1.5060418134161142e-4	0.40831788775796135	1.2539088144311248	0.7401058690496097	9706	4
cg13523654	18	24762316	-0.001550548251001818	0.0011756375676189492	0.1872025851095927	0.7478077955766061	0.8619055335897543	9645	4
cg13523713	19	48614733	-6.407683011144183e-4	6.455408041696573e-4	0.3209015271567122	1.879138694963208	0.5978666943711706	9701	4
cg13523731	17	76607622	-0.001725295371093792	0.0020069380004076208	0.3899734544708389	1.88544264355868	0.5965204255554135	9701	4
cg13523818	19	19371900	0.0012639489471410633	0.0015654239703169362	0.41942663597951396	1.1701389440454057	0.7601747700418499	9703	4
cg13523819	3	69915449	4.5981293059099406e-4	4.815077036009414e-4	0.33960597713993107	5.697159848148002	0.12731047478281188	9702	4
cg13524037	6	32904074	4.938476334058968e-4	6.47433446144954e-4	0.44559613139419457	9.307973380438021	0.02546444062481013	9671	4
cg13524082	11	119294283	-0.0010965436607333265	6.480418584031568e-4	0.09062925241594658	2.526249194290278	0.47056593851801853	9705	4
cg13524161	2	200715930	-4.169288577433168e-5	1.7136255480900106e-4	0.8077713038931905	6.615171300878622	0.08522942978020726	9656	4
cg13524180	7	14031049	2.348430707671259e-4	1.8614149609292829e-4	0.20707929655771865	3.080504506797349	0.37937874528790727	9701	4
cg13524209	12	7013457	-1.8076874475306967e-4	5.50070922398954e-4	0.7424368298055906	0.7632717170706537	0.8582302461335489	9661	4
cg13524302	6	33084798	-0.0029145990491966983	0.0014888473607266505	0.050274486345443375	5.093525629424196	0.1650754483023625	9622	4
cg13524328	12	117408186	-4.790411207133738e-4	4.899952755660829e-4	0.32825024623285715	1.0179092334481235	0.796918561507002	9701	4
cg13524563	2	236471576	-5.88223476092269e-4	4.4732498074631383e-4	0.1885165693993864	0.001953089388987337	0.9990239319701024	5723	3
cg13524748	10	35535012	-8.201034290238029e-4	9.53429320108499e-4	0.38969988820357626	5.837756664615548	0.11977612360443027	9489	4
cg13524819	12	123921146	-3.206774693565809e-5	1.2557788961249452e-4	0.7984439734134546	1.09727013198522	0.7777331251933761	9612	4
cg13524873	10	104953185	-3.7749770424710786e-4	1.5359081673244835e-4	0.013978543794888958	1.2893221590496102	0.7316701838900319	9698	4
cg13524880	17	3118291	4.433700661120929e-4	7.53702740843463e-4	0.5563605574727193	0.6633149719442085	0.8817967965173223	9701	4
cg13524919	21	34396506	3.7468827317764373e-4	8.55738312570526e-4	0.6614922670445453	0.7581794831016184	0.8594415206272423	9701	4
cg13524927	9	107510062	-4.8022567939041635e-4	2.2269156508739058e-4	0.031047684440101548	3.752982062391072	0.2894026770312871	9697	4
cg13525013	10	98908962	-2.1685764902586508e-4	3.456679639778522e-4	0.5304244282762134	3.0088770880675857	0.3902585278751188	9704	4
cg13525026	17	18061071	0.001401206043534645	4.799165857105126e-4	0.0035038351191291586	2.9968364552128244	0.39211318986807875	9626	4
cg13525062	7	157926529	-3.15015616171128e-4	3.5175360411135887e-4	0.37048908540729075	1.5818846747723503	0.6635042879443018	9694	4
cg13525064	2	73114426	-2.745917024494566e-4	2.811977094500177e-4	0.3288129798902001	0.6914469379690728	0.8752138482695122	9700	4
cg13525071	6	475375	-6.794120948393754e-4	5.714438001405979e-4	0.23446348276703224	2.450455889152652	0.4843113858961872	9690	4
cg13525088	9	2242468	7.559875053903234e-5	1.8558193135541007e-4	0.6837432250930449	1.0612256811397016	0.7864416244716319	9671	4
cg13525197	6	28411240	-3.6148777887125184e-5	2.3045542739691082e-4	0.875356759603701	2.8413961360502413	0.4167306343785563	9703	4
cg13525231	2	128389112	-4.484974989894442e-5	5.309359469157059e-4	0.9326803724879194	3.5741983561285426	0.16744519453487758	5807	3
cg13525276	14	81426012	5.633755761948307e-4	0.001021467619485517	0.581266690370462	4.114022845602514	0.2494120372037506	9704	4
cg13525397	6	31025933	0.0010578124633694507	5.775574466530506e-4	0.06702181673451067	1.1749649116577798	0.7590148075551131	9702	4
cg13525448	10	102986601	2.882807378134207e-4	3.166430734833545e-4	0.3625968072950749	1.1348176296729255	0.768676306412928	9682	4
cg13525458	20	44486289	-4.5701234251699284e-5	1.7712508935557763e-4	0.7963940047713168	1.8229132634818015	0.6099614920977693	9703	4
cg13525639	7	98634498	4.7106161888985017e-4	3.7940590507852436e-4	0.21439269794603502	5.778309135206557	0.12290847227555338	9703	4
cg13525669	17	7155273	-1.1594811727876941e-4	1.3537996098813562e-4	0.39174095530089764	3.5893020108600844	0.30936330572428633	9704	4
cg13525697	10	61320994	4.088068034510651e-4	7.812766216216495e-4	0.6007968965241881	8.826361709337252	0.0316908430017012	9646	4
cg13525804	9	33857698	8.675530760772287e-4	5.562046733299209e-4	0.11881351533846661	0.17929409797683815	0.9142538151405051	5802	3
cg13525835	18	20735119	1.8799985318540774e-4	4.759349344982446e-4	0.69283427562526	1.0295534974643445	0.7941013886023625	9705	4
cg13525837	8	110986371	-9.544483016948684e-6	2.0275908145123532e-4	0.962455027581209	3.0359713859760737	0.38611227911250484	9702	4
cg13525877	9	135681852	1.945000286408438e-4	3.8228900156394164e-4	0.6109082176737628	3.558423103092992	0.31326351658599255	9702	4
cg13525991	9	92506456	6.585006658005699e-4	7.87756579139917e-4	0.40320049140952724	4.656290221685241	0.1987660737670757	9656	4
cg13526007	14	42076710	4.5886933535809897e-4	5.958392374199652e-4	0.44122709875985394	1.2832667138976857	0.733110344260232	9705	4
cg13526040	11	57093322	0.0018000087423547789	0.00130357435445506	0.16733261326986526	3.3959381302943474	0.33451149246339157	9658	4
cg13526071	2	203159409	-5.190883909005765e-4	7.210823110473827e-4	0.47160259184066566	3.9952191569256694	0.26198083760677027	9702	4
cg13526221	8	987389	2.561075848155036e-4	7.52862208340849e-4	0.7337220601548385	0.8642347449149553	0.8340490633298392	9703	4
cg13526264	6	113886304	-1.95732434954212e-4	0.0010838183278614846	0.8566852895414723	0.5941223122475879	0.8977766077167493	9645	4
cg13526469	3	13245693	0.00253598514993247	0.002616301037463615	0.3323946610236016	0.679087632318487	0.8781113749273128	9701	4
cg13526476	3	39497727	-8.851718109209744e-4	4.7613154924254904e-4	0.06301426072990854	9.935125119157778	0.01912572223933387	9706	4
cg13526488	17	78793807	-0.0018726354472431985	0.0012604219179877584	0.1373529053123007	4.261582999933693	0.23456812858818069	9705	4
cg13526518	17	72349697	0.0012173445844069798	6.612160089003423e-4	0.06561138398629632	0.7650176385270417	0.8578147273986799	9706	4
cg13526520	9	38624130	5.286051905613282e-4	6.93317211956361e-4	0.4458039673678043	6.37311189088395	0.0948032464305183	9697	4
cg13526642	9	112877160	-5.275142839114448e-4	6.799092115607355e-4	0.4378317194590626	3.6845746723780195	0.29760050925492243	9692	4
cg13526644	11	76751777	-0.001914649907099449	0.0010588859898322865	0.07057945451470508	0.7046884281448735	0.8721006332548381	9695	4
cg13526689	14	75349155	-2.639402714802938e-5	1.6402458771791557e-4	0.8721602970009463	6.249512639210908	0.10008219182118222	9701	4
cg13526756	2	175595575	9.157261484698693e-4	0.001238973346366695	0.4598458121896755	1.8270346526098438	0.6090696377527779	9703	4
cg13526766	9	140077405	3.367697325431375e-4	3.292032941315486e-4	0.30631536793808967	1.9289988146052104	0.587273236362867	9705	4
cg13526973	9	139319419	-3.741193101216392e-4	6.488685088112293e-4	0.5642287266245307	1.0211528911729946	0.6001495255361728	5809	3
cg13527016	10	120863861	3.981400585604234e-4	5.129759149605603e-4	0.43766755734675455	1.308228943638122	0.7271799658031901	9651	4
cg13527203	8	145048278	-1.961138100647854e-5	6.854847738395448e-4	0.9771760301989624	2.6162726380059356	0.4546438825475947	9657	4
cg13527233	19	3097570	-4.3479892643937993e-4	4.260756748160272e-4	0.30750396070022334	1.9120784451633057	0.5908541295038576	9703	4
cg13527387	2	31806767	-5.854018906618862e-4	0.001827935573532008	0.7487765325213158	3.469492148127545	0.32474049579015113	9579	4
cg13527439	8	144897560	2.7103210287524347e-4	1.5181742941784834e-4	0.07422073554411548	2.975730498960197	0.39538221182016403	9681	4
cg13527508	17	2952355	7.440645792747334e-4	3.399707708574671e-4	0.02862495220601566	0.4508957934100517	0.9295390858387249	9651	4
cg13527624	6	30614782	6.712250149929585e-5	1.1795722501506262e-4	0.5693282919579737	2.228993158675588	0.5262602233694419	9695	4
cg13527630	4	76862276	-5.079612865985727e-5	1.2923342313727183e-4	0.6942772277181367	0.8748477021287381	0.8314929991559704	9646	4
cg13527631	3	183990182	7.942062208567371e-5	6.731016751443342e-4	0.9060739858105382	2.118577265812954	0.5481636083874892	9705	4
cg13527735	3	99833723	2.1474389404041447e-4	3.6748210007907966e-4	0.5589743726859953	1.840942027037248	0.6060662759646332	9701	4
cg13527872	9	90114037	-2.46031054985735e-4	6.260270554973277e-4	0.6943166237033798	6.09698621327177	0.10698580379775274	9651	4
cg13527910	7	30066469	1.225365208097788e-4	1.658960109476885e-4	0.4601289553738234	2.2013922480741495	0.5316741938201717	9699	4
cg13527921	9	100819928	3.977817389913738e-4	0.0010577218788365337	0.7068618539843488	1.4408749999528137	0.6959819906904755	9696	4
cg13527922	11	46741299	1.7306190905151894e-4	3.6796926038697994e-4	0.6381291157610749	2.225348031807738	0.5269728720746785	9664	4
cg13527974	3	118945807	-5.021914656429562e-4	4.313570520125026e-4	0.2443377238251561	1.106783395639313	0.7754368024461231	9699	4
cg13528015	2	37311377	1.6610654878453947e-4	1.6387413911598986e-4	0.31076281755635016	8.28471040231459	0.040479866964802685	9634	4
cg13528145	6	45609088	6.034495912493549e-5	4.01392358244234e-4	0.8804970994736322	3.598783520538601	0.30817441248551547	9703	4
cg13528178	6	33285706	3.5245025310131023e-4	2.4556429395760493e-4	0.1512111139507082	0.9390498990718912	0.625299246434503	5808	3
cg13528199	10	134829644	-1.9130028130716201e-4	1.9535273746958164e-4	0.3274536541922	9.686028683933303	0.007883255373430383	5797	3
cg13528289	4	1559561	-4.828898682117961e-4	8.940847031081521e-4	0.5891321430632463	1.8434373343491275	0.6055284090131818	9698	4
cg13528344	13	20768138	1.2327709701858542e-4	1.7443428225724633e-4	0.4797372874643949	1.6012219911189647	0.6591127731612029	9702	4
cg13528445	4	57971925	-6.607319976453296e-7	7.501102580127111e-4	0.9992971862656924	2.924577502016368	0.40340061968176555	9704	4
cg13528463	9	113022074	5.814455097496687e-4	6.870858803120256e-4	0.3974140382534707	2.7853095463551827	0.4259239402538168	9679	4
cg13528513	3	148418460	-3.588291489514994e-4	0.0017263895984685796	0.8353465109112823	6.860553844915265	0.07647773728027771	9701	4
cg13528561	2	64977290	-8.916914192072943e-5	2.0966247396485594e-4	0.6706190652159656	0.9080231678941453	0.8234912149016637	9627	4
cg13528726	11	93495850	-3.24641333326566e-4	6.885448960165737e-4	0.6372915846610394	1.1384463247934757	0.7678020196714561	9666	4
cg13528777	6	33378340	-1.9365114957336615e-4	1.45503548996119e-4	0.18322084020511012	0.94217401265574	0.8152401382215454	9598	4
cg13528847	10	89622381	6.915951203766501e-5	1.7669472791575436e-4	0.6954965918440896	5.619124261640723	0.13168475602120994	9689	4
cg13528935	8	127569642	1.4563956396090551e-4	4.932566669257578e-4	0.7677943405348793	7.23771326904796	0.06469487417514996	9677	4
cg13529064	7	43917455	-1.7600602998964066e-4	4.354676006234802e-4	0.6860824954668413	0.6633830816683555	0.8817809130313332	9704	4
cg13529074	8	33370659	5.809449683827421e-4	4.405330019746313e-4	0.18725872347216116	1.761809362414022	0.6232806956037092	9528	4
cg13529086	9	136217353	-6.526828456915056e-4	4.794423254110442e-4	0.17340703829879875	1.6560730456705295	0.646743503793044	9696	4
cg13529217	14	100875785	5.858908634793405e-4	6.778201069996206e-4	0.3873818338643432	1.3867739115119255	0.7086379076840771	9675	4
cg13529269	4	106395383	6.910456767026261e-5	1.8390292463572663e-4	0.7070904570100672	1.1564384870136046	0.7634699770693325	9704	4
cg13529288	7	100209880	2.2025905683406672e-4	1.7570201061435146e-4	0.20998946717414152	4.776896158190719	0.18888207452239156	9701	4
cg13529291	11	75922323	-0.001921562743336975	0.001427887306495527	0.1783869057797357	1.0452414592797972	0.7903066740261265	9617	4
cg13529314	9	132598258	-1.0986585321403514e-4	2.2425593880952076e-4	0.6241956103467935	9.414652092657782	0.02425686907990008	9599	4
cg13529335	9	2157942	1.545894781895494e-5	2.235159311427068e-4	0.9448601752897807	3.3928750403126906	0.1833354910450512	5808	3
cg13529407	19	45823874	-5.615909762441441e-4	8.961937658679258e-4	0.530895158065537	3.669263635669333	0.2994635581791758	9701	4
cg13529437	6	43607635	-9.003232239475648e-4	7.234480569153082e-4	0.21331960717681506	0.8847203931162467	0.6425181609397697	5795	3
cg13529513	9	36880055	1.7023092103548437e-5	7.217315128149731e-4	0.9811824717890245	1.0826528884616788	0.7812633094500815	9704	4
cg13529619	3	9005113	1.4458607862415627e-4	3.951462681736798e-4	0.7144358078179692	2.7725937711063966	0.24999936889246968	5800	3
cg13529623	19	17443249	-4.402415285933295e-4	4.991977170398876e-4	0.377831903363297	1.919872843879883	0.5892027808982945	9705	4
cg13529726	8	144416767	-3.058689166245553e-5	1.324212820059154e-4	0.817329025801068	2.5734164178071035	0.4621690634080628	9685	4
cg13529728	9	126692534	1.5101225969167596e-5	1.1836460347979894e-4	0.8984795551244983	2.389218194194709	0.49564480814489614	9686	4
cg13529733	2	1609194	5.757398091033135e-4	0.0010000402232326223	0.5648067180854619	0.2831395524896344	0.9631676455424275	9704	4
cg13529907	7	44621997	-3.2787292704384645e-5	9.187219346605503e-5	0.7211820966624446	1.8658701266290023	0.6007068105648348	9660	4
cg13529912	6	53213159	1.435553063029085e-4	1.3509887922083627e-4	0.287965948508492	1.0812375642621954	0.7816052315716567	9652	4
cg13530039	11	62689557	-0.0012118204145514827	8.510325687025092e-4	0.15446346768950625	1.0836616841546083	0.7810196100703203	9696	4
cg13530158	9	132805668	1.0833960748308487e-4	1.349490826014105e-4	0.42207970161366126	2.620350667417118	0.45393297693305756	9700	4
cg13530203	17	7486961	6.242991392696033e-6	1.731173096199394e-4	0.971232761129394	6.136926213747219	0.10513521334737766	9703	4
cg13530292	19	42721476	1.6240106623259382e-4	1.9357536260520067e-4	0.4014944233558784	0.9304808489900254	0.8180665383303324	9702	4
cg13530377	2	235902088	-3.97465273073281e-4	6.090419444096163e-4	0.5140094208369603	2.7873331032921467	0.42558936092266525	9691	4
cg13530448	9	86535695	-1.0579200057914482e-4	3.7702891180430096e-4	0.7790219200595214	10.592008722250892	0.014149563948970444	9690	4
cg13530474	8	97339939	-4.651502896602679e-4	4.578397081540572e-4	0.30964483626538497	3.3575924491273144	0.33970695027885117	9702	4
cg13530528	9	93877009	-3.335435591778627e-4	6.779145937075113e-4	0.6227093545058623	0.9280428408061734	0.8186556906200039	9699	4
cg13530679	17	76851962	1.302262207671331e-4	2.013528962939354e-4	0.5177897866732598	12.5525735928258	0.005711229607772356	9684	4
cg13530711	8	136478162	1.0841189808556168e-4	2.3072057301298045e-4	0.6384379197715869	3.9830219903760016	0.2633032940242467	9684	4
cg13530938	2	239140190	-9.124537889642945e-4	0.001871621423145623	0.6258895275939395	0.6207080873228286	0.8916757950990478	9675	4
cg13530999	9	129427242	0.0032378855648792708	9.705821217923492e-4	8.498572820598727e-4	13.621842894331706	0.0034678047823554496	9701	4
cg13531120	13	111522975	-8.072429031800332e-4	0.0017785009126683113	0.6499083559890478	0.027135472817629687	0.9865238904689363	5809	3
cg13531223	8	145823540	2.68508334430502e-4	5.235424412180369e-4	0.6080434323405883	2.482648837728175	0.4784349897222948	9703	4
cg13531234	14	96968510	-1.0444064042820669e-4	1.654107731965874e-4	0.5277779164729968	1.0542876403329005	0.7881190778977443	9664	4
cg13531259	4	113199045	-7.952501216096842e-4	5.821188430236256e-4	0.17189810616377643	3.1235046661685333	0.37297237977270686	9696	4
cg13531268	11	95523587	-1.6456555007564853e-4	1.4835602623243033e-4	0.26731761571535584	1.470390881812868	0.6891207641998146	9692	4
cg13531387	9	136078657	-6.695524540552781e-4	0.0011790913091437474	0.5701336841824405	2.4184359107411044	0.4902120106808446	9703	4
cg13531460	2	231790813	-1.8324477327070164e-4	0.0013181919239741806	0.8894405001182288	3.7537202655779076	0.28931532646347374	9695	4
cg13531462	9	135137269	-7.334833923096242e-4	9.107045828724312e-4	0.4205876747512013	3.7012438793966993	0.2955839789690174	9688	4
cg13531463	13	113552382	-0.0027910939311077284	0.0012062789767687363	0.020678439034305256	1.0227348396473253	0.5996750104123854	5787	3
cg13531482	8	127381566	-4.212485157215461e-5	9.91248035327962e-4	0.9661026771015704	0.12259001646965367	0.988995116351211	9705	4
cg13531509	10	79793353	3.708330876654267e-4	8.818003026621686e-4	0.6740903617739036	3.6046171553398665	0.16491772304336882	5773	3
cg13531562	6	31747887	-3.111461950495341e-4	4.575953834398506e-4	0.49653028943209415	0.5479772681781042	0.7603407171766519	5806	3
cg13531588	14	75725958	-4.355574839263829e-4	2.3160219654041656e-4	0.060022594039960346	3.918031130050343	0.2704524062038313	9684	4
cg13531596	19	39894559	4.929530193309846e-5	2.577470759107246e-4	0.8483261647982479	4.165813543945174	0.2441069629985926	9694	4
cg13531637	2	240060808	4.2304353452481954e-4	4.357424419334584e-4	0.33161956826443756	3.474384885924676	0.3240995427845554	9703	4
cg13531667	5	112825132	3.097567404595471e-4	2.2107369414853546e-4	0.1611701232538372	2.519531112697186	0.4717717124349679	9702	4
cg13531735	3	42923116	0.002333102468046802	6.136882899946997e-4	1.4366536685896043e-4	2.92774583292627	0.40290003006767333	9697	4
cg13531748	8	23261967	4.0830448056704857e-4	7.15972152276109e-4	0.5684879158087234	2.735574312603581	0.4342156253914651	9634	4
cg13531800	6	166161940	-0.0018872753134446681	6.151729340353332e-4	0.0021558484369639205	0.9169380489774497	0.8213384632291908	9701	4
cg13531802	9	75136701	4.173868490260735e-4	6.186042941504979e-4	0.49985145687508026	4.320891145651105	0.22883366225691765	9700	4
cg13531837	6	34192005	-1.626738124307701e-4	1.5429969273841784e-4	0.2917585028060238	1.9008114073020157	0.5932466326055431	9636	4
cg13531842	10	38383804	2.351978470620505e-4	3.683417064397375e-4	0.5231276413213404	0.9664929189822966	0.8093589181054539	9703	4
cg13531886	10	3281434	1.6683784318718034e-4	5.971328100964815e-4	0.7799392383077592	1.2312119777005461	0.5403133722024558	5807	3
cg13531963	4	190732881	8.061702183244675e-6	6.559629155782796e-4	0.9901943453921105	2.3012132122243316	0.5122885275657791	9700	4
cg13531977	9	112013420	-1.4584774607387575e-4	3.5543368633698046e-4	0.6815584369804784	6.410725712315696	0.09325053819001516	9704	4
cg13531988	4	7968120	-2.2487994285918907e-4	6.268828134753404e-4	0.7197991466737912	1.1893116383888453	0.755568947337909	9700	4
cg13531989	19	52773396	2.0928783049653944e-4	2.173636243244335e-4	0.33562450216797524	1.1082591752233422	0.7750806692992318	9680	4
cg13532004	9	137030823	-9.853948973461732e-4	6.370832056388344e-4	0.12192867231011564	6.329085766204648	0.0966522049270342	9705	4
cg13532055	9	71649195	-8.176397707657293e-5	3.59994575619584e-4	0.8203260931741582	5.16487301340203	0.1601148438294634	9687	4
cg13532185	11	130078849	-1.9307722415590659e-4	3.7683721726672077e-4	0.6083973951214987	1.6155873056579262	0.6558606899803138	9701	4
cg13532359	9	139107810	-4.78201252696063e-4	4.4497143439088514e-4	0.28251867362740624	8.593523194453605	0.035213077314889964	9698	4
cg13532410	3	54732582	0.0036190088516500104	0.001865486811927988	0.052382006768319445	4.029257875674762	0.25832209025653385	9699	4
cg13532456	20	5525259	-0.0010381404287721273	5.623433926607864e-4	0.06487812790128986	1.9212369214069103	0.5889140991780943	9702	4
cg13532463	9	101126107	-8.713213032198543e-4	7.344087556744979e-4	0.2354542912822328	1.4380518946671546	0.48722660927782907	5806	3
cg13532505	9	100398470	0.0012239028207537944	0.0012927521581516412	0.34377024053900207	0.012472909966233792	0.9937829513390858	5084	3
cg13532547	17	185957	-1.2809591075886532e-4	4.793476094607586e-4	0.7892923215125249	0.11326079708065256	0.9901999227880137	9703	4
cg13532571	12	25404300	-2.0978497689972417e-4	1.167213672979075e-4	0.07228574498193475	0.8478505441564221	0.8379908439333656	9673	4
cg13532854	7	155898355	-5.231578726108857e-4	2.3149635234026916e-4	0.02382765476600945	7.4695352924837906	0.05834640911843275	9694	4
cg13533061	17	74712429	4.8772652488110566e-4	5.67900373428158e-4	0.3904375713667726	0.7613985188048171	0.8586759308645058	9706	4
cg13533069	6	4022895	-0.001281734299242799	9.950065806472535e-4	0.19768795648764165	2.7606627314035785	0.4300165359102316	9656	4
cg13533070	2	152032584	-8.658103095432384e-4	0.001648050720310352	0.5993370103888165	0.3833048765067186	0.9436693083695001	9704	4
cg13533142	19	2255493	2.0739911281668542e-4	4.099447306640863e-4	0.6129130261198992	2.0335109778914324	0.5654805895403465	9706	4
cg13533151	18	24764966	-4.361177471220919e-4	5.640480165305837e-4	0.43940841051186025	0.24969793693972642	0.9691935651304397	9698	4
cg13533335	6	133091319	-0.0012647765392215092	8.717553134980673e-4	0.14682471875774325	4.561409455028781	0.2068776758625565	9535	4
cg13533340	9	74764495	-3.7682227500265635e-4	5.259219250842929e-4	0.47368358802803734	3.780029505697392	0.2862175952774557	9686	4
cg13533424	9	138057290	-0.002178746531752972	0.001782103418892829	0.22149207461177553	2.3055333477871716	0.5114616933397229	9701	4
cg13533456	6	116818106	4.455320789215039e-4	5.957190169021268e-4	0.4545267291842734	1.6053853631036024	0.6581693421323043	9514	4
cg13533528	12	98992088	2.1984444550697866e-6	4.766758098016427e-4	0.9963201433051881	1.9974674108122794	0.5729325192219676	9699	4
cg13533616	9	131889368	5.396703973752858e-4	3.610437462995198e-4	0.13497951356256432	4.626019964314343	0.20132128826701817	9704	4
cg13533683	3	186211664	6.355077579177933e-5	4.0634552907990333e-4	0.8757209666793782	1.7188668663942979	0.6327474377145885	9684	4
cg13533707	11	73309287	-7.936428760803568e-5	1.492476586277234e-4	0.5948905932513695	0.4825283947098968	0.7856340365327983	5805	3
cg13533759	9	114431056	-3.695988569987337e-4	4.5703449202677234e-4	0.41869394283180494	2.3367899668370455	0.5055095867358392	9691	4
cg13533935	8	11416365	-1.262225609812871e-4	2.0574593148858398e-4	0.5395540331322637	1.104861711063105	0.7759005787426685	9698	4
cg13533976	17	47865880	-1.688281690844202e-4	3.0254772422141864e-4	0.57682962571205	4.574322459781808	0.2057559287752886	9697	4
cg13534095	4	12926002	-8.89163601783712e-4	0.0010487276147275648	0.3965215697266543	1.1914344180728964	0.7550594167267031	9696	4
cg13534271	12	70667207	1.2428352917521614e-4	4.3674367505991315e-4	0.7759746828422078	3.3235424374617226	0.3443793940555595	9692	4
cg13534450	8	75897297	1.3549749763738694e-5	3.359873444109067e-4	0.9678315074450261	3.2362271223292742	0.3566177225555289	9679	4
cg13534503	9	139535765	9.984986398027563e-5	1.635062194423939e-4	0.5414119111553441	0.8215326345609039	0.8443100806926306	9606	4
cg13534536	4	7938304	0.003647659478880018	0.0030760579375570586	0.23569230572865293	0.33506026989194115	0.9533051827247092	9700	4
cg13534580	2	238662655	-5.713495353245284e-4	7.33409204814753e-4	0.43596062729399454	4.676405124628126	0.1970848210732728	9678	4
cg13534734	12	114029577	-1.1323140469004478e-4	2.982869833294539e-4	0.7042382146855064	1.4711520166027365	0.6889442538117205	9700	4
cg13534740	17	79167630	4.070033587893292e-4	3.631096297005764e-4	0.26233772931495103	3.923485250321487	0.26984575643107667	9672	4
cg13534768	9	134394271	4.0492862470361646e-4	5.518567846752496e-4	0.4630970220993082	1.0907931321437667	0.7792971103452045	9674	4
cg13534791	9	35042344	-2.343388329338263e-4	3.4125943123995326e-4	0.4922792190242576	3.7753853380215032	0.28676224014096413	9683	4
cg13534826	18	33078062	2.1064436987106882e-4	1.5612634115254982e-4	0.1772753872190127	5.391251721227718	0.14528959938958613	9652	4
cg13534901	7	17339481	2.414121780598812e-4	3.2971186676335396e-4	0.4640517809550703	1.6808037461911496	0.6412099614974939	9694	4
cg13534954	2	240103101	-2.9011635930699267e-4	4.5809500987049233e-4	0.5265309269717605	1.1893635028697058	0.755556497282104	9706	4
cg13534999	11	1506936	-9.223250574936875e-4	6.85181950063149e-4	0.1782694994357308	2.27926938878071	0.5165039710238828	9702	4
cg13535098	6	3000053	-4.0251986359184864e-4	2.931452750770173e-4	0.16971904879446087	2.3842225202693674	0.49657835297049757	9445	4
cg13535212	2	88752553	3.750869571042358e-4	7.699020507363912e-4	0.6261251850579392	1.5498033104734965	0.6708243581627569	9704	4
cg13535231	9	125003777	-0.0010727647493122597	8.674589629654699e-4	0.2162077908615824	1.7476131202107186	0.6264006997199614	9586	4
cg13535416	11	1483169	5.021628648888062e-4	5.203420062774211e-4	0.33451321226657554	1.2674860271364596	0.736867933950848	9704	4
cg13535478	19	15490918	-6.524170403916885e-5	1.2513408219932433e-4	0.6021059980332208	2.3253371492693575	0.31265073483283595	5806	3
cg13535489	19	54761827	3.514448389646435e-4	7.784608893933232e-4	0.6516572279945574	2.004673234192423	0.5714373240143049	9705	4
cg13535593	19	3786125	6.366692023140991e-5	3.188178765543339e-4	0.8417176908370212	3.506787156107496	0.3198829157193369	9673	4
cg13535663	1	167190990	7.437307367456228e-6	1.5814071909545208e-4	0.9624895727090745	1.4741283076898621	0.688254245997766	9704	4
cg13535718	9	136679985	1.994719623071542e-4	7.562363345990008e-4	0.7919576577356284	1.7397856066651125	0.6281250681393027	9700	4
cg13535736	9	111863775	2.769389777704787e-4	0.0015318351387334968	0.856533179694331	14.625977154973043	0.00216584903699331	9658	4
cg13535779	9	125027590	-1.0460323336290694e-6	3.632635886969825e-4	0.9977024620092061	7.697450523991711	0.0526963575686143	9666	4
cg13535852	17	79173823	1.4680616220856993e-4	3.6323029784957587e-4	0.6860889826238623	2.1611029350823543	0.5396504589312511	9699	4
cg13535903	3	197094201	1.2447044980051818e-4	4.8204417480352495e-4	0.7962419214754006	8.448498517296299	0.03759734512985735	9706	4
cg13536051	11	2594099	5.16835704132883e-4	4.908170838367234e-4	0.29233602919227875	0.4125808121618798	0.9376315058511332	9697	4
cg13536060	19	51189671	-4.509744540347905e-4	0.0014816317446723348	0.7608407765614514	1.0045486448561232	0.8001513199031777	9706	4
cg13536080	11	85659096	2.520297951578642e-4	3.8291265809712867e-4	0.5104151894272035	0.9745577365375409	0.8074079034664514	9692	4
cg13536107	4	153437193	-4.6334345445432455e-4	6.170572230145504e-4	0.4527175361646437	4.643324144221422	0.1998568702959244	9534	4
cg13536265	14	24836539	7.197636078390429e-4	7.67941553046165e-4	0.34862301978210825	0.9735505463789069	0.8076515722577299	9704	4
cg13536308	9	137030252	-1.4290434217494117e-4	1.2265007909997988e-4	0.24396289204265698	4.585754691004723	0.20476752772494108	9600	4
cg13536447	17	36188913	0.0013123061432640834	6.513152454952608e-4	0.04391978559717456	0.3422006518524818	0.9519057284681959	9703	4
cg13536491	9	139316733	8.87128317752995e-4	4.350602050387891e-4	0.041440723980402105	1.8962164438142382	0.5942241892493112	9701	4
cg13536703	11	70332724	-1.180679455995651e-4	5.039336210919753e-4	0.8147577883798071	6.464865850321698	0.09105845389160758	9687	4
cg13536757	2	185463583	1.2156412746292375e-4	2.460857001836654e-4	0.6213125173958893	1.604058069346082	0.6584700301239487	9691	4
cg13536876	7	1707236	-4.910820210049294e-5	1.47913638039905e-4	0.7398847958434782	2.2587976969333425	0.5204600936302163	9703	4
cg13537008	4	41358259	-4.050854465569749e-4	5.933001676064981e-4	0.4947544356594733	1.126657659783675	0.7706430263509749	9706	4
cg13537061	7	35298720	-1.1726652774512967e-4	2.8870644539251064e-4	0.6846110002783437	0.9529994244681664	0.8126225763614069	9704	4
cg13537102	9	132360781	-7.613778428724451e-4	5.710839068189191e-4	0.1824611364188817	0.11682500217534625	0.9897446034143247	9676	4
cg13537111	9	130525864	1.3687119990507936e-4	4.284552216092952e-4	0.7493832138053305	7.609125775614003	0.05481985415745589	9650	4
cg13537146	3	12926674	-2.334963165475541e-4	4.0103032407501745e-4	0.5604043273048045	4.569957319763311	0.20613449379497265	9703	4
cg13537156	17	72951218	0.0019446211747308716	8.837344835945049e-4	0.027774371718611204	5.871634704821302	0.053087310527445794	5809	3
cg13537196	9	15553060	-1.6684479440645436e-4	1.8277969105001722e-4	0.36133768739947386	2.25521148220448	0.5211554545075505	9703	4
cg13537226	9	138660643	-1.5097296429746825e-5	6.150048307692445e-4	0.9804152920528366	0.20520334125490927	0.9767449615376315	9638	4
cg13537237	2	241908681	-7.733515574478694e-5	3.8668865269048894e-4	0.841485788695257	0.2573920709624897	0.8792411830542818	5809	3
cg13537240	12	2761549	2.4332712579521254e-4	4.8442102745089536e-4	0.615452961275669	3.348932257909157	0.34089004564220743	9704	4
cg13537276	19	50528986	6.852055977834784e-5	2.630192026230874e-4	0.7944662173089957	0.984653425748167	0.8049653051474048	9692	4
cg13537283	11	60609563	9.494422205772177e-5	2.1889825502582734e-4	0.6644796021575242	0.730925513338446	0.6938754810655006	5808	3
cg13537346	2	238265124	-8.898899587972233e-4	6.789618846076511e-4	0.1899717746875633	3.3430115583169075	0.34170096136064804	9695	4
cg13537353	13	26586651	0.0014801197303176417	0.0012889864708050761	0.2508522417957446	2.7023212944145074	0.43983295882016055	9704	4
cg13537487	19	51499358	-6.262058939768545e-5	4.5570572602869353e-4	0.8907031445691628	5.610928720755578	0.13215235792142727	9705	4
cg13537544	9	968090	3.2599932778886907e-4	7.13935343424515e-4	0.6479420149184626	2.2555568690440193	0.5210884543745771	9697	4
cg13537646	3	112143970	-0.0032771635693068426	9.387852920207032e-4	4.814770274394211e-4	5.494032393379435	0.13899598233464316	9606	4
cg13537774	9	84088338	-7.100611659993941e-5	4.091793343490859e-4	0.8622324926860185	3.6857241552145816	0.2974610587529536	9701	4
cg13537781	17	66192886	-3.7256642116506936e-4	2.9517465945724537e-4	0.20688052642397467	0.7880683285305741	0.8523187516710733	9695	4
cg13537801	17	79663039	-8.867618073930063e-5	2.2072506890623807e-4	0.6878684087608654	7.62138753307213	0.05452016324240065	9668	4
cg13537857	3	133293460	3.900813835412979e-5	1.90662365837289e-4	0.8378903177671001	6.936408594315382	0.07395250484096423	9701	4
cg13537915	11	43603214	-8.54756425288872e-4	5.055974129898356e-4	0.09091570484981903	2.014001005026452	0.569505835055527	9700	4
cg13537974	3	57541940	-1.2693228843356548e-4	1.7158231754439178e-4	0.4594366034785882	1.0254231605787594	0.7951006234893339	9703	4
cg13538006	9	95897313	-7.124870478421308e-4	6.060733748085765e-4	0.23976320674333795	1.6417515923022636	0.6499604117942079	9704	4
cg13538063	22	37816046	1.7215223338941585e-4	1.960240986819768e-4	0.3798244803301711	0.42586812830633436	0.9348484004593607	9705	4
cg13538257	6	153324006	-2.7659605663353515e-4	2.0089170137638172e-4	0.16856121828189544	7.169602272981745	0.06668400880961181	9666	4
cg13538299	7	157466994	-3.520863445164038e-4	7.443803417654357e-4	0.6362185053486328	2.263383336517121	0.5195719578171966	9696	4
cg13538320	9	125676847	2.3757810640181505e-4	6.700931710643279e-4	0.7229305721834037	1.285230241408545	0.7326432542788291	9659	4
cg13538475	9	131942899	3.040871722285762e-4	4.582928832892812e-4	0.5069966271108188	6.897721179842533	0.0752301898900897	9703	4
cg13538571	13	102108074	0.0010120939099023416	6.976144296140912e-4	0.14683759780456113	3.6012722362632417	0.3078630242656251	9669	4
cg13538648	7	1225105	-1.3823228668537353e-4	3.412561955529319e-4	0.685426833885693	3.647172862373848	0.30216991232610296	9619	4
cg13538685	13	33161741	-0.0010301757056245722	4.032711314115251e-4	0.010632558425669292	3.9021733713380224	0.27222324282336147	9703	4
cg13538845	3	138327501	-4.877876121973867e-4	3.7133140420827056e-4	0.18897479213869198	3.417993654568063	0.331554849931275	9692	4
cg13538990	9	35073790	1.3268385256792254e-4	5.97431620931287e-4	0.8242434785018729	6.958933947655504	0.07321826956123126	9706	4
cg13539030	2	235405968	1.2863527060997227e-4	1.5254588577431964e-4	0.39908514891986435	3.095590887315319	0.377120472815286	9588	4
cg13539115	3	52312860	-2.0258294443604817e-4	2.845062829961804e-4	0.4764332800016409	1.2047084033579472	0.7518752649562026	9574	4
cg13539171	17	73569316	-6.859448449310387e-4	4.953846615646738e-4	0.1661530470901221	0.3546723537353895	0.9494384029348871	9706	4
cg13539203	2	26950545	-3.000700455816773e-4	8.599566914039145e-4	0.7271371852273523	5.199447180847078	0.15776180788291527	9667	4
cg13539205	19	59025345	-1.458625463269966e-4	0.0011697673796318205	0.9007660968387343	4.992730308031475	0.1723302414781853	9704	4
cg13539253	9	130007838	6.934329685730908e-4	3.334612271897233e-4	0.03757132235623371	6.121440850241588	0.10584904892928905	9699	4
cg13539372	9	127353894	-6.206196622010507e-4	4.92678512159112e-4	0.20778306945374939	4.101468503437732	0.2507137659160616	9690	4
cg13539395	19	859507	-3.189368815695758e-4	5.047351727305865e-4	0.527459051755431	7.129755464800759	0.06787502829260483	9702	4
cg13539397	14	68785498	-8.995608182159624e-5	0.0026020878142962575	0.9724220396094914	1.3869348262762051	0.23892341682284704	1326	2
cg13539424	14	101544221	4.339056719208627e-4	4.1622601845635787e-4	0.29719100556644573	3.336447527881381	0.3426019582798371	9700	4
cg13539487	9	98546936	3.3429284829068735e-4	5.410016902233675e-4	0.5366316279412511	1.235412498024448	0.7445240574080414	9703	4
cg13539545	14	60973823	-9.772008156980228e-5	6.136455329424389e-4	0.8734757246242804	1.2150854997218266	0.7493885061132131	9692	4
cg13539803	13	110424782	-3.72933866770752e-4	3.9603479663747715e-4	0.3463619036833976	5.48479373307152	0.13955095469229112	9702	4
cg13539854	9	138377993	6.065473993193253e-4	4.5500170168588357e-4	0.1825100730631318	3.623203778989334	0.30513102414346577	9670	4
cg13540024	4	76439401	-5.99863871132767e-4	4.594242224591023e-4	0.19165928990882874	5.420364499560112	0.14348005183660115	9650	4
cg13540060	6	141793045	-1.5899723703664234e-5	8.24808619900605e-4	0.9846202402447953	0.6147075383628346	0.8930573185391837	9701	4
cg13540075	14	59894425	-5.107600863886361e-4	6.410446541024021e-4	0.4255892087964442	0.10787378943705117	0.990876081472143	9702	4
cg13540118	10	112678801	-3.131603073464105e-5	1.5225763198642816e-4	0.8370425189738038	9.500434998492382	0.023326733227606554	9704	4
cg13540147	9	140131233	2.611924711685382e-4	2.1764582903500276e-4	0.23010815679591454	1.5126223366184526	0.6793601808118774	9694	4
cg13540171	17	19483623	-0.0011538889883396756	0.0011871326536567668	0.3310522043020033	6.533061931267981	0.08836770274621407	9704	4
cg13540210	11	3665003	-7.635386249488477e-4	4.745618316094293e-4	0.10763079293665548	2.4399239555008974	0.4862460618825582	9700	4
cg13540256	3	44597153	-1.090249034946037e-4	5.502371622159147e-4	0.8429342327013479	1.3713186418024992	0.7122713554838938	9703	4
cg13540311	17	75478338	-3.1195003613715985e-4	4.884675655036474e-4	0.5230636672488636	2.3080160848858418	0.3153702156644503	5807	3
cg13540312	17	80560085	4.4757387688134677e-4	4.016259352228919e-4	0.26510555771389405	1.76789567683286	0.6219459892488233	9706	4
cg13540341	19	49222985	-4.752889804833159e-4	7.633522093706706e-4	0.5335251139025634	2.4767613742837655	0.4795054663517118	9690	4
cg13540411	9	131999055	-0.0010292538300463775	7.148878002088722e-4	0.14994046979090184	5.210630340128438	0.15700771111050607	9702	4
cg13540418	6	166228319	-0.001131476320841824	5.858488173743847e-4	0.05344037307080677	4.669019565374005	0.1977005811280933	9685	4
cg13540480	14	65016258	0.00110156850164285	4.922039267109756e-4	0.025218920311893756	4.3906104587221355	0.22225759657217756	9703	4
cg13540639	6	52110447	0.001266193313841079	5.092982097275491e-4	0.012913240468112092	0.1114050840853189	0.9904344969396068	9703	4
cg13540735	9	26761746	-9.383920627373455e-4	7.914683914305292e-4	0.23576675533809383	2.6828771362329578	0.44314499278778363	9687	4
cg13540795	19	52551618	-7.139234448887407e-4	9.552941148912326e-4	0.45486218065028183	3.0476947521109388	0.38432988158756876	9704	4
cg13540805	12	25872021	-4.3908685271428193e-4	3.775689149430155e-4	0.24485722260742554	0.8467809645849214	0.8382479743855198	9696	4
cg13540860	10	438517	-2.671358440216111e-4	7.73187135973736e-4	0.7297188130565204	1.0585776181220772	0.787081825534257	9694	4
cg13540952	9	132363219	-7.827131962127423e-4	3.928087137363327e-4	0.046304552882904346	4.175705954271529	0.1239529802109402	5802	3
cg13540981	6	32011506	-4.845864010926723e-4	5.471841130178976e-4	0.3758329632148246	2.332892236591927	0.5062489301416976	9702	4
cg13541073	17	61505609	1.2004284411811495e-4	5.322902234083485e-4	0.8215736680405685	0.8248720199759519	0.8435091892636205	9704	4
cg13541153	12	132281761	-9.682392832542717e-5	4.2875900697584234e-4	0.8213385741431517	1.5611357437129647	0.6682337742373055	9703	4
cg13541353	9	32426330	3.54403900098579e-4	0.0011551579349129988	0.7589946556223741	1.4980072489348588	0.4728374417687666	5793	3
cg13541429	9	94711818	0.001002899269601035	8.051067484241428e-4	0.21288468390378282	0.06301321600770274	0.9689845533789233	5802	3
cg13541456	9	136603618	2.9048563643153816e-4	1.9457787888656496e-4	0.1354629331959011	3.726357504512916	0.29256897210404115	9703	4
cg13541527	6	31804078	-4.8822896363020347e-4	0.0014105686029158464	0.7292509571544581	1.8077264561056547	0.6132550174290465	9671	4
cg13541552	4	3510723	-6.873089338788151e-4	3.87790354977851e-4	0.07633275517971755	4.184970807188052	0.24217090640454103	9684	4
cg13541578	17	77419374	-1.305876808149652e-4	4.0870729824366416e-4	0.7493368192965137	2.3532889915751762	0.5023890843194091	9702	4
cg13541615	17	79966287	-1.1112857853287339e-4	3.5989311611438153e-4	0.7574872306113324	1.7006889326952277	0.6367806409956553	9705	4
cg13541713	4	119947251	-0.0025728565829340015	7.846876846197968e-4	0.0010423885110172227	0.2209721710543056	0.9741347052820292	9644	4
cg13541769	21	43221684	9.556091643145287e-4	9.215936090267094e-4	0.29977803812804643	2.59802772135198	0.45783541771853425	9704	4
cg13541788	20	2516592	-1.586506275421849e-4	5.348966856654505e-4	0.7667715246331711	1.2126341055735717	0.7499757535538577	9704	4
cg13541861	19	507806	1.1099738954859302e-4	1.3763085560940044e-4	0.4199625459789136	0.76447077085927	0.85794489062716806	9697	4
cg13541888	4	3664471	8.385681993100981e-4	7.572197001128418e-4	0.2681078405816871	0.2976916676659386	0.9604620291665856	9706	4
cg13541961	1	54965272	1.884517018101489e-4	1.8609935050310734e-4	0.3112320039426828	1.0197044452598991	0.7964842107662992	9696	4
cg13541970	6	112688607	8.594385708003049e-4	0.0017193725523870853	0.6171765233205113	6.620883396590756	0.08501514884122859	9677	4
cg13542022	19	40932276	-4.2713357656609294e-4	2.711331145932944e-4	0.1151722545157925	0.1590706279096827	0.9839093657728148	9697	4
cg13542073	6	30594186	1.7628701619663053e-4	5.608069308923465e-4	0.7532588052904658	9.679157790774287	0.02149985475501138	9702	4
cg13542306	19	18264071	-3.2956695266414017e-4	2.300394046259344e-4	0.15195664266168854	0.688741083431647	0.7086662889704869	5807	3
cg13542368	10	95049539	0.0014437385895517737	6.335293534132224e-4	0.02267408542885061	1.0961841684009475	0.7779953195512501	9702	4
cg13542461	11	8285528	-2.392826088384451e-4	1.4065868387065712e-4	0.088913370870801	1.9300681505826844	0.5870474188964301	9689	4
cg13542542	19	42821106	2.695384178269813e-4	5.165190979006671e-4	0.6017843091678383	1.0161258870188035	0.7973500482164257	9696	4
cg13542692	17	21416410	7.765670180450029e-5	2.080549510803372e-4	0.7089617016490771	2.682268646818612	0.44324896698051347	9705	4
cg13542817	10	104154499	-2.263967698211214e-6	1.0460810594047366e-4	0.9827332322854839	3.3162251692742544	0.3453907800762173	9626	4
cg13542857	12	132600670	-3.7189986555428935e-4	4.2552324546739497e-4	0.382127789595323	3.236794408273254	0.35653700811624783	9705	4
cg13542964	4	10458667	4.611647406591715e-5	1.526719758459334e-4	0.7626044417723213	0.3408665032908731	0.9521679496555929	9698	4
cg13543096	16	30125400	-0.001283201803054387	5.046457777149393e-4	0.010997531356488812	0.7522860082824795	0.8608421546211831	9706	4
cg13543106	3	90086806	-7.571502961609758e-4	8.17378475462794e-4	0.35428207805609746	5.356018952851935	0.1475084301293506	9672	4
cg13543254	15	33131642	-0.001045468846676345	5.475580053686986e-4	0.05621955337256933	1.7965172025175444	0.6156931247207676	9705	4
cg13543273	14	97391159	2.919546034193202e-4	4.240976026079744e-4	0.49119229353205934	1.7785212038113398	0.6196200793294594	9700	4
cg13543286	9	35738146	6.108900344655256e-4	6.008043589524722e-4	0.309254789321119	1.1930831650184202	0.754663728058995	9704	4
cg13543355	14	77350013	1.0230253337189478e-4	3.88081381353784e-4	0.7920796569690635	9.08966219700413	0.028122228533519047	9699	4
cg13543375	1	22470218	7.877695611597084e-4	3.7998330542861954e-4	0.03815656610995156	0.6158694645030471	0.7349632858425552	5808	3
cg13543436	9	79488657	0.0013453575251291393	0.0021351188819122456	0.5286233018520877	2.529086282000404	0.47005746686359856	9687	4
cg13543473	9	134590445	0.0016670461761518682	7.197727306333014e-4	0.020554284084940203	1.4234827084948798	0.490788815726944	5808	3
cg13543572	19	2335085	3.2094921057334533e-4	3.866943925640745e-4	0.40654921624918766	3.7586252891295375	0.2887355221642931	9704	4
cg13543595	6	43603597	5.225773955841924e-4	2.975697792322189e-4	0.07906266888011802	0.02535244836256588	0.9874037807382311	5653	3
cg13543667	18	7230245	1.8543427055100695e-4	4.389686834032041e-4	0.6727099714356639	3.336328077524722	0.3426183735627839	9702	4
cg13543683	9	101175220	-6.937658683534869e-4	4.2743170434184346e-4	0.10456729504698854	7.043518942671305	0.07052353550923185	9704	4
cg13543833	9	88309142	-6.21928081930553e-4	6.402887753066701e-4	0.3313867841854046	0.7670378238364243	0.8573337965326412	9702	4
cg13543915	9	134293793	4.673827387315211e-5	6.007565191221373e-4	0.9379879188288588	2.8992164202997213	0.4074264551135366	9696	4
cg13544012	9	135709670	1.8814688742215487e-4	0.0011556422122285528	0.8706702291498348	1.8866870257298207	0.5962549109734506	9674	4
cg13544027	11	20465288	8.800313451495061e-4	7.470920147489211e-4	0.2388195785147208	2.3082442130751515	0.5109433747382448	9672	4
cg13544075	9	139644102	-0.0013911633444161542	0.0012203338931056733	0.254292205159915	2.5163036618417784	0.47235185085903336	9696	4
cg13544125	11	14661502	9.253616208407434e-4	6.31576841386169e-4	0.14287705578277385	2.8610104208514704	0.41355474026826594	9699	4
cg13544138	12	12759304	6.585932692553748e-5	5.904617957413383e-4	0.9111891979117678	3.0907691887557456	0.3778409782089329	9704	4
cg13544184	9	71395167	5.052645205572351e-4	2.8894778680559616e-4	0.08035394827992441	4.025221043499862	0.25875356023446555	9701	4
cg13544195	12	57571021	1.7345499004443377e-4	3.040238402256734e-4	0.5683176818566433	1.9396283893596733	0.5850311187851824	9693	4
cg13544294	17	70188923	2.0939941896838682e-5	4.8492922645810514e-4	0.9655569006786994	3.5171370858606523	0.3185462904603772	9706	4
cg13544405	7	150028500	6.45470443637364e-5	4.360864251378309e-4	0.8823314512802065	3.736362681793897	0.29137549507726873	9695	4
cg13544743	6	106596012	-3.422560213107893e-4	7.21457280583147e-4	0.6352179666774711	1.6932938041624226	0.6384257644177548	9690	4
cg13544758	6	35889047	2.3967070512964865e-5	1.389193958677302e-4	0.8630247990162632	1.724557574419147	0.6314879570082588	9664	4
cg13544806	9	134958488	-8.203862250764811e-5	6.964497478017972e-4	0.9062297222355056	0.9717033142242001	0.8080984630470084	9665	4
cg13544851	7	154002372	1.1813243876336028e-4	4.818461081258273e-4	0.8063276508178696	4.990592574067822	0.17248729973964688	9701	4
cg13544966	10	640085	-1.8250678604636895e-4	1.7367633656112535e-4	0.2933301118414312	1.325301333965793	0.7231339721622663	9648	4
cg13545089	19	5915037	-3.197615575782046e-5	1.1837511331961407e-4	0.7870635808831649	2.523314572889667	0.47109234916033005	9530	4
cg13545165	11	45204843	-3.3474873162992326e-4	3.9813616026396296e-4	0.40046583031669586	0.8736374699159608	0.8317845775707513	9704	4
cg13545212	17	6617192	7.3704383705297e-4	4.4155112837284224e-4	0.09507474688308558	7.078590332391125	0.06943457239070439	9705	4
cg13545297	12	54404315	0.00107269913768507	0.001727866156045357	0.5347160552478782	8.240026636574639	0.041302996715765414	9598	4
cg13545320	9	36063860	4.3248718838181336e-4	3.7887595483591154e-4	0.2536615981136313	1.4470058904230998	0.6945542135213892	9698	4
cg13545495	9	118916132	9.17225619875375e-4	8.831920468725051e-4	0.29902117191254407	0.15334196323681815	0.9261945385083785	5809	3
cg13545633	17	75524350	-5.383732579061985e-4	8.499254889092044e-4	0.5264490729139155	2.1165696122603013	0.548567898243905	9706	4
cg13545642	14	24614202	1.2444591569407408e-4	6.221254878278169e-4	0.8414544103573011	2.046546225986693	0.5628022801536144	9705	4
cg13545717	9	126585875	-9.715987479301729e-4	7.887871162057513e-4	0.21803764578116092	1.902274155039742	0.5929356631168227	9692	4
cg13545763	17	47755325	-2.0925656294079774e-4	3.13042290979682e-4	0.5038393685528582	12.08171099262721	0.007108430778968786	9683	4
cg13545874	17	72984872	-2.517701284937335e-5	5.859551939371149e-4	0.9657274642129203	3.3144357138702114	0.3456385105893857	9704	4
cg13545897	7	28450946	-6.881519484833148e-5	1.866407081900311e-4	0.7123482903430061	2.282272505649141	0.5159255287641005	9694	4
cg13545909	1	245653016	0.0012728918539615893	5.961825151939975e-4	0.03275523089091136	0.9478611322273727	0.8138651021804252	9704	4
cg13545926	9	131530442	-1.9312821419686997e-4	4.039797428877414e-4	0.632604579266816	0.3018332642898357	0.9596833248286397	9703	4
cg13546093	12	72723764	-4.719891735396704e-4	5.829066537868275e-4	0.41810309513056176	2.6858992296293427	0.44262889366120367	9700	4
cg13546102	1	29241356	2.2444980603891627e-4	2.0614675426490099e-4	0.2762480398584947	4.724961449487255	0.1930807515591992	9519	4
cg13546173	1	93645433	-3.082385827926263e-4	2.212675605390217e-4	0.16360220121820634	6.024552250359864	0.11042179565688723	9700	4
cg13546223	20	44162970	4.1762792302001784e-4	4.260874656320275e-4	0.3270140578369048	6.940356285151932	0.07382331398914875	9704	4
cg13546240	19	46379991	3.880566731909389e-5	2.3492162133826886e-4	0.8687979046440883	4.274662443949136	0.233292256625536	9697	4
cg13546308	3	153366155	5.714278652662615e-4	4.960061382408141e-4	0.24929721919155595	9.565653507352524	0.02264307747687215	9704	4
cg13546321	12	111652316	-0.0010684824232363537	0.0010000451449864581	0.28532470191244935	1.8855674366168491	0.5964937948834501	9699	4
cg13546514	3	9712113	-1.0778027920135166e-4	6.591850410498228e-4	0.8701205631172662	1.1522385256877345	0.5620754064878427	5803	3
cg13546736	17	7486858	7.028589671014471e-4	8.721905465171162e-4	0.42032655712001976	2.189489505524967	0.5340215769224327	9698	4
cg13546817	1	9804681	1.9869276052508297e-4	4.6552744867548937e-4	0.6695161729395334	0.7309613426700696	0.8658984835956637	9694	4
cg13546858	1	869346	-0.004043634901212417	0.002866639619918873	0.158367423317793	3.6264318200446324	0.3047307357113058	9700	4
cg13546911	17	46821863	-9.10319240875153e-5	0.0011323919396754609	0.9359278272453155	1.221830768991597	0.7477732939730071	9690	4
cg13546937	9	127632120	6.312586804164875e-5	1.4992001279728458e-4	0.6737086029004661	4.131890239779455	0.24757004544030092	9674	4
cg13546977	14	101198475	-1.8892212529655883e-4	3.060059497730999e-4	0.5369837399473538	3.059303314001324	0.38257184206180167	9700	4
cg13547053	2	179184864	-6.858546577299066e-4	8.938184032443268e-4	0.44288468269664316	0.3903098360402297	0.9422369011562487	9698	4
cg13547113	11	124735412	-2.3886567929577376e-4	2.5557333970563297e-4	0.3499806895377989	1.561336058276612	0.6681880297475884	9657	4
cg13547127	6	145217150	4.2914628287828545e-4	9.224111564550281e-4	0.641756711778415	1.735785697436274	0.6290073409805528	9696	4
cg13547132	1	2835258	-1.8583832418327264e-4	2.2750632809829123e-4	0.4140147069324711	0.7458065790815346	0.8623804762725241	9690	4
cg13547237	11	65687877	4.6747695922341617e-4	5.347688504504479e-4	0.3820276428392509	1.0953364536044299	0.7781999999615192	9696	4
cg13547268	1	111746963	-3.525939062371709e-4	2.0297678098802905e-4	0.08236696521153059	0.5076325594130167	0.9172114002817091	9686	4
cg13547299	11	1330611	1.55634915873818e-4	2.2680808347068512e-4	0.49258919672571194	0.5010327267720878	0.9186644675734704	9701	4
cg13547381	11	47270874	1.5416492655273822e-4	2.0681926708402554e-4	0.45602455298404443	6.722928240570115	0.08127342205793231	9700	4
cg13547419	15	85197348	5.587857435205399e-5	1.6141934476106837e-4	0.7292147738838286	12.022694008063482	0.007305823350421791	9704	4
cg13547474	4	80247281	8.490683081396065e-4	3.6340004874222705e-4	0.01946747623600257	1.2771034615122951	0.5280566387040236	5756	3
cg13547518	2	2653590	9.440297010062399e-5	4.5385458240021666e-4	0.8352268736973668	0.5510645773872518	0.9075377544448043	9703	4
cg13547551	9	133455399	-4.861743687009734e-5	1.5834636032713016e-4	0.7588188366689127	5.682476664200572	0.12812284083996445	9704	4
cg13547559	1	85960789	-0.0011364904557459841	0.001424830635024775	0.4250840971631702	8.862241758566636	0.03117965154833677	9673	4
cg13547574	7	89840899	9.09823526240792e-4	7.240166016041107e-4	0.20888637326861556	3.727192828697736	0.292469162398581	9695	4
cg13547577	2	45878859	-3.295532051108387e-5	1.3844094228094214e-4	0.8118453719971456	0.6040199910137598	0.8955114747304862	9625	4
cg13547644	1	229569608	7.645338849362911e-4	7.521256917752614e-4	0.3093925376765116	1.9822472649443987	0.5760995154793362	9705	4
cg13547657	6	33379193	3.071604518626333e-4	3.564687118002209e-4	0.3888659624512465	1.0767161446516278	0.5837058688099712	5796	3
cg13547665	2	75229455	7.403189407185428e-4	4.559376439227959e-4	0.10443376844139238	3.101577362794598	0.37622754990405666	9702	4
cg13547694	7	73013079	-0.0027457657592721363	0.0015858910812383022	0.0833856231468105	2.134965262463896	0.34387308410764894	5808	3
cg13547712	1	2850512	1.4248125635166786e-4	2.4263609035789989e-4	0.5570546018898394	0.09217731911683605	0.9549572923455272	5805	3
cg13547725	4	56686245	-0.0015260718305013473	0.0017694229471607915	0.38842967431259984	0.9586474248857773	0.811256613518685	9704	4
cg13547767	17	16205608	-4.8270921003898827e-4	3.6753344979095e-4	0.18905664904805639	1.5505301215487728	0.6706580527520233	9703	4
cg13547803	3	133614782	-1.7989516007292192e-4	2.2675182195906006e-4	0.4275698178318566	4.21078344087114	0.23958447349892292	9698	4
cg13547817	9	102844957	5.298090805634794e-5	6.736110647848868e-4	0.9373093658548344	3.502558463985615	0.320430448176863	9700	4
cg13547889	9	139433088	7.241402045426621e-5	9.646813888700164e-4	0.9401628203321063	6.984898948975513	0.030426252489792114	5809	3
cg13547925	1	42501737	-6.408440178094615e-5	1.1746237782737878e-4	0.5853589032690883	12.929570920631292	0.004791414434964816	9676	4
cg13548144	9	102368273	-6.848867244120194e-4	4.869937410727322e-4	0.1596183446363158	1.0899779194192831	0.5798481849968344	5805	3
cg13548189	7	975358	3.8444887685504334e-4	0.0013598436233949213	0.7773949295917629	2.125263374872557	0.5468187427980737	9666	4
cg13548220	3	188665413	1.9068822502602359e-4	4.2195547502844996e-4	0.6513298482492822	3.3846095993885283	0.33603910291916017	9705	4
cg13548265	11	67889607	-4.879774199094905e-4	3.6107141348570376e-4	0.17654471374121553	1.3831161654497612	0.7094971246308087	9704	4
cg13548361	10	104178949	-8.217314120676275e-5	3.7431549608153464e-4	0.8262379198990994	2.470241689644334	0.48069308967806523	9700	4
cg13548452	14	22573606	9.309380105605048e-5	7.548617859817319e-4	0.9018492504147768	0.4719290425907686	0.9250137526275536	9704	4
cg13548543	9	34460044	-8.506576808166321e-4	0.001126520535597172	0.4501772534104848	9.947633707055937	0.019016553292038597	9626	4
cg13548554	1	209997303	4.788076548588486e-5	6.587057975048945e-4	0.9420534815884091	0.8611353848082898	0.8347951313884228	9696	4
cg13548607	12	91396741	-0.0013604696878444873	9.363297252357579e-4	0.14622891455616718	0.6102856627478799	0.737018097565896	9294	3
cg13548664	6	13446618	7.427200196231014e-4	7.977872301320106e-4	0.35186646190793586	1.710188867478249	0.6346709579659731	9698	4
cg13548781	10	104474172	1.605455666676744e-4	1.9816405168344807e-4	0.4178453859104549	8.104028697763228	0.04390996641792802	9704	4
cg13548810	1	55349365	5.313858027746289e-4	3.721278761732329e-4	0.15330176261188827	5.451512558223517	0.14156763794176833	9704	4
cg13548833	9	131469470	1.9846763112234066e-4	5.290519195687305e-4	0.7075576234753969	0.33946087979673367	0.9524438532277362	9698	4
cg13548946	12	123350077	-3.5311008966437034e-4	4.5184514581567343e-4	0.43451744406655407	0.39611992393259987	0.9410428564100924	9703	4
cg13549082	9	132369679	-5.227059336473416e-4	3.937622076937834e-4	0.18435458744695582	1.3925843550491315	0.7072739167505497	9704	4
cg13549174	9	133910264	-1.1654138206169576e-5	5.897585639840408e-4	0.9842341385565292	2.761403754188067	0.429893018921666	9703	4
cg13549277	12	6659520	1.521497958444284e-4	3.950946777826869e-4	0.700165511753233	7.765502902179482	0.05111499686490992	9702	4
cg13549321	19	33697274	2.467882716942133e-4	2.1996256888633618e-4	0.2618812494494197	2.3454746076807442	0.5038651980634902	9694	4
cg13549345	9	138904964	1.573373408017065e-4	4.132220667619688e-4	0.7033833062604944	1.5511181216201648	0.6705235251075197	9695	4
cg13549444	12	7060474	-5.19946850862225e-4	3.1674318700824626e-4	0.10068521398428106	2.170457286771818	0.5377907811150999	9688	4
cg13549461	7	134575145	-2.5465879218261304e-5	5.067141332241572e-4	0.9599176727802543	1.3312275395334385	0.7217314816810831	9679	4
cg13549497	6	1621093	-0.0018844679793822042	0.0013593186072839982	0.1656453038086541	2.848742024000185	0.4155388384029147	9690	4
cg13549592	1	228508230	0.0011802932095096386	3.697132472922892e-4	0.0014106852120021494	7.384657416476696	0.02491391719297475	5809	3
cg13549638	17	78860076	0.0039033994450830365	8.970553055221853e-4	1.3530335553282018e-5	5.550795078061586	0.13563187861602927	9705	4
cg13549667	19	18284397	-5.553351620725313e-4	3.9839249406739926e-4	0.16333577783651967	1.6337798636947725	0.6517549469892648	9699	4
cg13549719	13	38444052	5.000616257194955e-4	3.959908942248292e-4	0.20665713909273914	6.804178328555134	0.07840822293539243	9682	4
cg13549760	9	19048228	-6.912581099620242e-4	7.631466506773674e-4	0.36504180858957236	1.632386430523422	0.4421114783418906	5809	3
cg13549845	4	93225960	-9.21297143502288e-4	7.963605360856138e-4	0.24731956098926824	2.4534414164570326	0.48376405128166305	9705	4
cg13549897	1	70820344	1.5133192242705628e-4	1.6916271248539983e-4	0.37100424000211923	0.8240457284550248	0.8437073870874761	9700	4
cg13549940	1	6390053	2.54192888119772e-4	0.0012434537400626102	0.838021485154804	0.8318278566601426	0.8418400528476012	9700	4
cg13549966	3	123825585	-0.00024270177542421259	5.739656714473461e-4	0.6724042074805837	4.382572368412412	0.22300678396473908	9700	4
cg13550107	18	32558066	-2.2089365595653402e-4	2.506393207641351e-4	0.3781441911437889	1.0602546253805132	0.5885300375661726	5778	3
cg13550148	1	247093553	-2.3995420319016002e-4	8.015652033531634e-4	0.7646676213608066	4.435841577027259	0.21808496337999397	9701	4
cg13550263	9	139836978	1.5183698713631238e-5	5.584135480866508e-4	0.9783075712275385	1.1672781750280374	0.5578645502727307	5808	3
cg13550311	2	201595457	-6.489843362144172e-5	4.25826553218574e-4	0.8788668881194149	1.1290863366471249	0.7700575688501863	9706	4
cg13550401	7	2288716	-2.311958482285457e-4	0.0013275807574642234	0.8617489647923173	2.7758576941030797	0.4274896057110056	9703	4
cg13550410	1	36004549	1.3675387511935237e-4	5.177652426972689e-4	0.7916848946372794	2.8162864893902184	0.42082588375902297	9705	4
cg13550419	17	44898510	-1.3398710151067914e-4	7.909135964939361e-4	0.865475720469451	1.5139616920753276	0.6790517483391896	9705	4
cg13550432	19	19466961	-7.258078868721985e-4	3.972367247575039e-4	0.06767842813407995	3.6195924616467305	0.3055793948870785	9703	4
cg13550542	1	155904276	-2.0364081277469905e-4	2.6198382085344205e-4	0.43698001903618855	0.7494665333626238	0.86151174878154	9699	4
cg13550608	3	50314654	-3.736834855897011e-4	7.803783270531595e-4	0.63204595999019	1.9670610976653609	0.5792713665066449	9701	4
cg13550637	12	112451424	-8.389487090685977e-5	1.54927766774455e-4	0.5881563919110577	0.08266724562244565	0.9938330006894329	9673	4
cg13550642	9	131483417	1.7971665624222832e-4	4.366389035060024e-4	0.6806392070141051	0.7538133889227205	0.8604792884631869	9704	4
cg13550670	14	70547432	2.393997519970196e-4	5.576586448510195e-4	0.6677089673183774	3.285543455396423	0.3496598001761947	9703	4
cg13550729	1	19983475	3.095303733712819e-4	4.0881956033732606e-4	0.44897078139555213	0.32166768989226024	0.9559031703683037	9706	4
cg13550731	2	172543902	1.9137192953703577e-4	2.55222845214221e-4	0.4533613851184824	0.6225998695711781	0.8912397162262851	9436	4
cg13550751	1	179194565	-1.2328202499532089e-5	6.762958847277348e-4	0.9854561621409779	3.489889032595582	0.32207584899795316	9689	4
cg13550802	10	134935854	3.45460255721828e-4	5.184317752129645e-4	0.5051834169822783	0.21231126409274018	0.9755777882750312	9703	4
cg13550877	14	77889982	-1.5920387929663348e-4	5.011145264009227e-4	0.750712822678886	1.0926007488867586	0.7788605860051415	9688	4
cg13551074	2	243017952	-6.074909206619625e-4	6.737965223848404e-4	0.3672725645823212	0.40685820397969735	0.9388221349166427	9682	4
cg13551088	19	38270430	2.4554419125262544e-4	1.8275119609102768e-4	0.17907832863370782	2.3479427312179255	0.5033986190134416	9694	4
cg13551098	14	101289470	5.201819140540128e-4	4.489807154941213e-4	0.24662575678511375	1.8266031968286678	0.609162964347532	9698	4
cg13551117	2	111979398	0.0015221225432462766	0.0010483308063087594	0.1465158720535473	1.3469618074829994	0.5099304659969606	5740	3
cg13551137	14	88946380	0.0012928107474790148	0.0012713919344917912	0.30922634185257974	0.560013229556875	0.905522225329577	9704	4
cg13551141	9	127155187	2.927370137599165e-4	4.5203272810019325e-4	0.5172428113099947	0.8299247359699332	0.8422968485814051	9698	4
cg13551227	10	103604019	2.926399257735546e-4	2.8694309894098573e-4	0.3077979422631381	7.37037309327814	0.06098435530557881	9706	4
cg13551228	9	140727297	1.426402165747333e-5	1.237262969557518e-4	0.9082177186389169	2.4887106321011156	0.47733478029708737	9667	4
cg13551229	9	139762139	1.9646297324654374e-4	3.7949913096790725e-4	0.6046744511566049	6.626631613122059	0.08480003674546184	9705	4
cg13551263	9	138662115	-3.3607019445733527e-4	0.001071493262605116	0.7537894796703072	4.111596489470947	0.24966313832805115	9698	4
cg13551269	19	19977733	-0.0017224730080950522	0.0012810261053415929	0.17875310484023793	2.415113592567775	0.4908274332316435	9704	4
cg13551330	9	32388149	-3.414988888320065e-4	5.398183034133546e-4	0.5269829925220672	4.824172974179234	0.18513419423813313	9701	4
cg13551505	12	2014983	-7.783482916350787e-4	0.0011424305759974581	0.49567595738365205	2.8229925678010583	0.4197289040927258	9700	4
cg13551510	11	131560938	0.0011702862738324946	6.767836949662988e-4	0.08377544543337624	1.965774406103563	0.5795406565029094	9700	4
cg13551535	4	79971462	-4.3105467843479474e-5	5.367046996253904e-4	0.9359866841813451	5.109349057868312	0.16396296235754887	9563	4
cg13551706	20	46323481	-3.819617219609003e-4	4.40871578598701e-4	0.3862825495280173	3.4532841486181756	0.3268717445721412	9701	4
cg13551754	1	21619913	-9.705280127446183e-4	8.639337935074865e-4	0.2612751241550965	4.085614024803146	0.25236653027777955	9556	4
cg13551783	1	15773099	0.0020461691295560144	9.44648873541131e-4	0.030306360423741234	6.407811596614339	0.09336995517869033	9704	4
cg13551814	20	45280276	2.4339186144464945e-4	7.264744972350348e-4	0.7376013027105561	6.833094710786428	0.07741222766241036	9705	4
cg13551894	4	76649299	-2.4513032786993057e-4	2.6095426337593747e-4	0.34754529161128944	7.750224569507595	0.05146595810976305	9699	4
cg13552026	9	91369283	3.454102787722959e-4	6.263457554491423e-4	0.5813121993855053	0.34249921492926494	0.951847001045965	9694	4
cg13552337	9	140108141	-3.963581639132485e-4	4.712830839821517e-4	0.40033712883671435	12.09087066793845	0.007078270714032374	9693	4
cg13552389	1	214457343	3.213793686773924e-4	5.867567494024085e-4	0.5838830513153687	4.029562974819894	0.25828950685254076	9561	4
cg13552587	4	37244172	-2.6364193406517016e-4	0.00082783648119802585	0.7501276688410662	2.9117479781429587	0.405432997836607	9694	4
cg13552650	21	37692233	-4.225275878773915e-5	1.457148102023015e-4	0.7718400534285811	0.5386424748102006	0.9103234099287698	9706	4
cg13552690	9	139716599	3.4432406580134725e-4	4.0393667940502787e-4	0.3939805269557754	0.6329225794989992	0.8888558485881931	9687	4
cg13552710	2	30144547	1.4870902662227206e-4	1.5993640544412677e-4	0.35247413850709924	3.765854862983999	0.2878828421989655	9577	4
cg13552712	1	41829983	-1.0175730322913476e-4	4.179331893356882e-4	0.807635559258215	8.233247601493712	0.04142929284570058	9706	4
cg13552736	8	87354545	6.235982583929323e-4	5.088670640673003e-4	0.22040045298356686	0.7100397302912016	0.8708400010840402	9628	4
cg13552742	14	77229061	-0.0022247368408704472	0.0010025743880007804	0.026485077408128836	10.384072630214575	0.01556827691881791	9706	4
cg13552765	2	200137062	-1.3066123018930058e-4	2.2217697519903e-4	0.5564683418509669	0.46416747422261173	0.9266901128454894	9504	4
cg13552831	11	2436181	-1.571018791516581e-4	5.545780980484126e-4	0.7769608313546855	0.852338065437219	0.8369117624056622	9703	4
cg13552867	1	160053689	-2.1891846823297983e-4	4.61009018117914e-4	0.6348810027062886	0.9437275918992762	0.8148645354366602	9654	4
cg13552869	16	29909924	-5.233371377195318e-4	0.0014966054895543936	0.7265767936084488	0.6982302289678131	0.8736201379898918	9706	4
cg13552999	14	89020850	-3.3990549245263433e-4	3.283055618502699e-4	0.30051355126478396	4.410589445482077	0.2204055059897046	9694	4
cg13553046	1	225995381	3.6464657112452527e-4	5.475741588955168e-4	0.50545524694838	0.4292489708652192	0.934136221436042	9703	4
cg13553111	15	28355391	-2.1610123298544751e-4	5.808567371555783e-4	0.7098639746822624	1.7485518596159604	0.6261940928377143	9704	4
cg13553147	1	45243960	2.571302566653301e-4	3.30577044872334e-4	0.43667367379263117	0.2214437207058763	0.9740554910653811	9702	4
cg13553204	1	26504548	-6.227436416575627e-4	5.71922156052188e-4	0.2762152554969978	2.5132137869438305	0.4729077886628526	9702	4
cg13553293	17	41158134	-3.7330169314448736e-5	4.332670016173367e-4	0.9313394397874988	1.1615624284977124	0.7622372069341534	9702	4
cg13553343	11	66177637	4.407428450848875e-4	0.0010937729219824943	0.6869802683159049	0.6289873223692002	0.8897654935150029	9700	4
cg13553453	12	109915468	2.1259072471148152e-4	2.2618583818891327e-4	0.34727190692131227	1.0127471170227471	0.7981675692604806	9511	4
cg13553455	10	105846002	-4.713987354675694e-4	7.707045940695422e-4	0.5407716931602555	5.026128258880443	0.1698938723105618	9704	4
cg13553473	6	33422300	3.33850228036007e-5	1.476384726453223e-4	0.8211027618640376	6.27510593270171	0.09896645373761585	9501	4
cg13553498	12	9821986	8.116622460704845e-4	0.0012610403123243007	0.5198056861272237	1.1035171946502513	0.575936079620582	5626	3
cg13553662	8	876130	-3.2737837551759726e-5	5.036582557231337e-4	0.9481739197446906	3.92039152385609	0.2701897135322874	9702	4
cg13553693	8	26261744	4.736642916965542e-5	7.768158043540699e-4	0.9513790314542686	2.1935033893433755	0.5332291342880082	9678	4
cg13553703	19	12829696	0.0013996564978392724	0.0016788505378936792	0.40445045954559194	1.6333145404769105	0.6518597829704273	9705	4
cg13553735	19	45927259	-1.9023621864634003e-4	1.351775103404187e-4	0.15933645763960366	2.833641014314191	0.4179919063906236	9703	4
cg13553906	4	157713147	-4.7677535415877113e-4	7.674548875557985e-4	0.5344402847256242	0.8915416148666074	0.6403305142389891	5794	3
cg13553936	13	114202067	-3.6152271610887036e-4	4.394939640261697e-4	0.4107419946231832	3.7328898864424733	0.2917892556076281	9701	4
cg13553938	12	122242606	-2.0745425781081676e-4	1.5532509717018536e-4	0.18167571710254726	6.628176380877926	0.08474231725361799	9703	4
cg13553960	7	140136837	-3.6571996597686217e-4	6.733314446207714e-4	0.5870265375021674	0.3422415459810578	0.9518976855797117	9699	4
cg13553997	6	42161424	0.0021620346572672556	0.0013043499644591649	0.09740687726042913	2.4471735995426176	0.4849136840958906	9654	4
cg13554018	9	91091556	0.001024763586702491	4.960902706258001e-4	0.038858736118761374	5.423905017409607	0.14326144666167231	9705	4
cg13554033	14	99951125	4.088340689294257e-5	5.037755073429588e-4	0.9353194666849747	4.715833814997702	0.1938276068754215	9698	4
cg13554071	9	131710473	5.9212376901341635e-6	2.427065799321537e-4	0.9805361869001015	5.595660490414479	0.13302770679723266	9665	4
cg13554086	5	76507100	-2.2336797003700106e-4	3.6662673479581403e-4	0.5423576010200366	0.4480629532506346	0.9301442643643627	9703	4
cg13554114	8	73921144	2.881719245101807e-4	2.072725605828454e-4	0.16443650400610751	1.6007124872444913	0.6592282787929065	9703	4
cg13554136	10	134058741	-0.0010139345383634517	5.457807579408058e-4	0.06320183413786834	1.3591048485426875	0.7151481444123519	9685	4
cg13554207	1	85359134	3.3780979566337634e-4	4.5660718205905223e-4	0.45940567284795875	3.6651843986646098	0.29996167381674327	9705	4
cg13554213	7	931365	5.160994354808164e-6	4.314871187580122e-4	0.9904567729826801	0.21890091518173319	0.9744818682112485	9599	4
cg13554242	12	65276641	0.0011073127689447575	5.149705350250472e-4	0.03153584790919582	0.5687289323239171	0.9035523385000124	9699	4
cg13554489	1	21835685	4.656654249409943e-5	1.4558256093739715e-4	0.7490718341118426	1.3721091656853854	0.7120853212205358	9686	4
cg13554549	22	47191940	-5.00381391202127e-4	5.010304167122101e-4	0.3179378026711264	0.9920730716609565	0.6089393925600473	5806	3
cg13554553	7	1189148	-1.47136990087556e-4	4.590083877391758e-4	0.7485483766056474	12.202122616734606	0.006721892317603116	9701	4
cg13554575	9	997475	1.9201268109194278e-4	7.204096538076527e-4	0.7898290313678861	4.393346610635809	0.22200310443317617	9702	4
cg13554667	10	62538283	3.0161386074136485e-4	4.37949958295454e-4	0.49101534663038965	5.886752371908428	0.11725185900490476	9692	4
cg13554708	15	75871745	-1.462452794216924e-4	1.5227108461846414e-4	0.33684029380755454	2.6845631022897476	0.44285701095870694	9699	4
cg13554714	12	15698215	-2.78686933602333e-4	5.813944362570032e-4	0.631695149828196	4.219060942659778	0.2387604387030487	9693	4
cg13554744	1	201475951	7.91689911255847e-5	1.623568562142244e-4	0.6258166663123027	3.0805293617628347	0.37937501528407913	9689	4
cg13554773	17	47340329	5.240491720762542e-4	6.137930140724039e-4	0.3932224084691456	2.6598417327708317	0.4470949645286416	9703	4
cg13554818	19	43979316	-9.963031135717868e-4	0.0014614549816606424	0.4954160083282383	5.663587906040085	0.05890708228520002	5808	3
cg13554849	9	96271203	-8.691245637309679e-4	5.919260139065434e-4	0.1420229355658674	5.76934339077158	0.1233876074570262	9702	4
cg13554878	6	158966541	-6.375106898024467e-4	5.564014047522825e-4	0.25188835840571655	1.1065523585048684	0.7754925583204637	9656	4
cg13554901	12	48396630	2.6293920376716e-4	3.905718599233774e-4	0.5008099185609791	1.2225290686836072	0.5426642174796665	5796	3
cg13554903	9	133814759	-4.364281415919111e-5	1.5128415363674431e-4	0.7729775088129749	7.445937774597052	0.058963934473833156	9683	4
cg13555004	1	19641698	6.412135346288735e-4	5.142738578507465e-4	0.21245879640873788	0.4341286972211774	0.9331054795296525	9700	4
cg13555047	12	115610683	6.858238065184887e-4	4.411447224218094e-4	0.1200304405934927	0.4230350619796555	0.9354439420052141	9703	4
cg13555050	4	111985640	2.4616325288801704e-4	0.0012424368418291652	0.8429438311549166	3.4949200595038175	0.3214215699599266	9706	4
cg13555063	7	157934901	3.8065813975180906e-4	4.948686999083195e-4	0.44176843050510967	3.164654709085714	0.36692870739271005	9705	4
cg13555101	9	4490751	-3.8524296367406654e-4	2.605942518807975e-4	0.13932084388625096	3.5725786328514095	0.3114701952447594	9701	4
cg13555116	13	25862332	0.0012677746805737002	0.0012320784911989458	0.3034926756797325	0.051551774454672655	0.9745534750177507	5803	3
cg13555160	9	138155385	0.0010638215016842414	6.728196745036536e-4	0.11384623389995499	4.4882317294960155	0.2133423952971877	9691	4
cg13555263	19	1905252	1.2103849392519976e-4	2.3488924950876183e-4	0.6063432096200989	2.6655704258917807	0.4461099832491189	9705	4
cg13555278	1	26348484	5.143429188282157e-4	6.478078694305196e-4	0.4272102859333131	2.303749898618113	0.5118029066244748	9704	4
cg13555287	20	21505940	-0.004330030643660043	0.0022002943016509414	0.049075805919255845	0.5828726136550894	0.9003418572855745	9705	4
cg13555290	4	113781793	6.152822549734431e-4	8.206370501689385e-4	0.45339822121337775	4.590339412310006	0.20437238387321216	9699	4
cg13555335	9	140583757	6.710521919858508e-4	4.8397341454373393e-4	0.165579746235213	1.651148851188731	0.6478485611349134	9686	4
cg13555351	14	62083652	-1.8944884564215116e-4	4.1857515435656087e-4	0.6508338207660616	1.144114816677886	0.7664366581516979	9702	4
cg13555362	14	86089857	5.7349692019177716e-5	6.366229047136357e-4	0.9282202711042703	2.022764135361114	0.567695392322391	9692	4
cg13555415	9	134454249	0.0014129746524132298	5.261928021770193e-4	0.0072469213128272675	2.5153695791058066	0.4725198587375028	9689	4
cg13555464	9	94183343	9.535936324713708e-4	7.320819666740018e-4	0.1927189806681507	1.3836151011865792	0.7093798972296035	9699	4
cg13555519	9	4224635	-1.0219142909996065e-4	6.422412971093558e-4	0.873576792157893	3.6154259672261815	0.30609742329622397	9691	4
cg13555543	14	65568995	-1.383011531494976e-5	1.4874163187439347e-4	0.9259188177734377	3.9274557207454235	0.26940490441187703	9704	4
cg13555561	6	145172144	3.088012866779296e-4	5.485689784874849e-4	0.5734883212481288	2.4665231005199773	0.4813714993886242	9696	4
cg13555728	17	77071390	3.763978928868285e-5	1.8328133650705544e-4	0.8372860358262824	1.3005575843148591	0.5219002547787721	5776	3
cg13555772	11	705748	-4.693555401518388e-4	8.250990579679222e-4	0.5694596331660605	1.18696605548346	0.7561320574734307	9704	4
cg13555817	9	125562623	8.22621822518213e-5	4.899725540684789e-4	0.8666687091766205	1.5020672241894462	0.6817932983173985	9698	4
cg13555933	4	24257335	-4.0107572228305767e-4	7.944693106209137e-4	0.6136749007061288	2.9728783123863685	0.39582573744526806	9667	4
cg13556224	12	48299800	-0.0015754704540764722	0.001033176012208554	0.12728878573054242	2.4973758927084404	0.4757655049632804	9703	4
cg13556253	18	47901210	-2.0291154009058733e-4	2.1935037382161333e-4	0.35493639777689573	5.6999738885075955	0.12715534500823705	9705	4
cg13556266	4	8696173	-0.0013495702890847238	0.0022560823003202053	0.549711856692146	1.5788802417671053	0.6641880074542927	9699	4
cg13556387	10	33224969	3.488174929077008e-4	3.47534913693751e-4	0.31552781528774515	3.958240445155955	0.26600885803780105	9686	4
cg13556452	1	2391241	0.001181570636852868	0.0010142477452069066	0.24403016226845126	7.786487094246544	0.05063675687118588	9705	4
cg13556491	19	19739414	1.2401915835289767e-4	2.4536249915591436e-4	0.6132408530909648	2.237760649296577	0.5245490472134188	9705	4
cg13556511	15	90455728	-4.2825313446660747e-4	3.849613197024234e-4	0.2659414634111422	0.8635643348507508	0.8342104578576279	9675	4
cg13556548	1	226187876	-4.4560962197448247e-4	4.5049689126349827e-4	0.322589082018123	1.7087952121807835	0.4255394562649841	5807	3
cg13556584	19	11031456	2.7427729725703395e-6	8.25908091637865e-4	0.9973502957432246	5.42848269603289	0.06625519858303623	5806	3
cg13556604	1	203274688	1.1189254203817277e-4	1.4654471099153306e-4	0.44514225697298676	2.2365701816027066	0.5247811511094472	9644	4
cg13556624	7	105331310	-2.9180212920545116e-4	5.07472857834192e-4	0.5652843190548336	5.8854489310926255	0.11731835028784113	9702	4
cg13556639	2	97173735	0.0011467180471280254	0.0014957108462598115	0.4432771830484819	4.311797291700179	0.22970449353454334	9698	4
cg13556659	11	94276960	-4.86012909856135e-6	1.988510499908518e-4	0.9805008023503997	1.9652218986290322	0.5796563161977744	9699	4
cg13556767	9	8234760	3.931232590579186e-4	7.034069336742728e-4	0.576240522551385	0.457649630290719	0.9280920703168235	9705	4
cg13556806	19	19612306	-8.085291059171794e-4	7.25464729246778e-4	0.2650655333694336	1.5433461632934926	0.672302791122585	9703	4
cg13556910	9	34126835	4.670978053730254e-5	1.350225789129653e-4	0.7293874194402266	4.730714773868962	0.19261137293954955	9686	4
cg13556934	1	179553141	7.328303204515927e-4	9.873368522663691e-4	0.457948431566906	2.9907471937045016	0.3930539781356482	9696	4
cg13557031	9	131909876	3.298677510502525e-4	2.2906223158127118e-4	0.1498449982198791	4.498767279047666	0.21240026961416197	9638	4
cg13557129	12	45459246	6.770841529279912e-4	4.102484048361326e-4	0.09885607653989668	0.886008693183391	0.8288028534704763	9705	4
cg13557139	1	156630023	1.0115715825815394e-4	2.1120801600990112e-4	0.6319773016737167	2.5688675086882418	0.4629736336721894	9680	4
cg13557167	17	4840493	-0.002268741638715877	8.004346449452058e-4	0.004591367699937426	2.6882157301752168	0.4422336236774762	9705	4
cg13557213	1	96939530	-7.475345991590075e-4	0.002017287580842455	0.7109621357824096	1.9958240493568944	0.5732738909532175	9699	4
cg13557337	7	97663940	-0.0023706911198957273	0.0018248912703081872	0.19391433828764576	0.39965909934271254	0.9403129079384542	9703	4
cg13557373	1	203567067	-4.179366119952659e-4	4.4808615422780695e-4	0.3509672133563204	3.4943867662238968	0.32149086846818253	9702	4
cg13557397	17	21729474	8.371419674359218e-4	3.1573335253194126e-4	0.008015391715815218	3.0572875892822142	0.38287661794042566	9659	4
cg13557402	5	1012427	3.918843559278473e-4	4.615908024609137e-4	0.3958888089768666	1.8377013853942266	0.6067652584126677	9705	4
cg13557411	15	74703101	-7.253434309688267e-4	4.0806821972896585e-4	0.07548513652195551	1.1607270422198797	0.7624381630377627	9705	4
cg13557417	1	29474995	-2.3241492556311377e-4	6.472730296628467e-4	0.7195443430287616	1.3910520906807475	0.4988119812380311	5790	3
cg13557418	17	80674681	-1.2111708955622761e-4	1.6145326940769403e-4	0.4531534791530522	2.8182613990431467	0.42050258162102044	9703	4
cg13557530	1	223319102	3.455852147229593e-4	5.340101499016264e-4	0.517534205863607	2.3548867342074633	0.5020876834236135	9697	4
cg13557534	9	138777875	5.915721013701368e-4	7.885029843941525e-4	0.45310587810722736	1.3521239729820587	0.7167944858028598	9686	4
cg13557582	12	130750286	1.42805879486288e-4	5.260246863929699e-4	0.7860208601187907	1.7149042661717249	0.6336253355953391	9704	4
cg13557594	5	1395203	-0.00131333207078772	8.52525783043814e-4	0.12343392251024486	1.0592833014339234	0.7869112134447809	9699	4
cg13557631	15	92396449	-9.745156806316609e-5	2.4503944464276614e-4	0.6908531999437328	3.2109064051458676	0.36023653934034977	9673	4
cg13557668	5	135265931	-3.803298114250704e-4	4.2938403942765054e-4	0.37574862015188387	3.741646584306847	0.29074696165887975	9694	4
cg13557688	9	119449590	-3.015794984715337e-5	1.9374900386631374e-4	0.8763051784343884	3.5436709356800202	0.3151421601919596	9669	4
cg13557729	4	77325797	-1.3019308806034156e-4	6.392808784755203e-4	0.8386226933593954	1.6727531731847587	0.6430082804639146	9703	4
cg13557752	10	125448352	6.446932739999861e-4	5.527438553484774e-4	0.24347261555615396	1.9002151777947984	0.5933734175744582	9702	4
cg13557773	13	114814114	0.002360607958910128	0.002174233213201655	0.27760299638527264	0.6486942012104746	0.8851999376183703	9701	4
cg13557804	6	33117976	5.300517943917119e-4	9.179183030277583e-4	0.5636356013496615	0.7568214207153846	0.8597643938833262	9369	4
cg13557939	9	112261900	-7.365657733094418e-4	0.0010012472439699187	0.4619447966432406	0.8570623503417532	0.8357752949971764	9704	4
cg13557995	19	1434743	-8.588398695905708e-4	4.563639758432901e-4	0.05984706411239171	4.467825650357237	0.21517818293860871	9649	4
cg13558061	22	22090124	2.2901665149152714e-4	0.00033952071853532803	0.49997490386224663	4.07277055329073	0.2537126837205071	9695	4
cg13558087	9	37488517	4.353173796475975e-4	4.574581683265117e-4	0.34129967451652204	0.16666598474728345	0.9827821751920541	9695	4
cg13558090	7	53155107	-4.868805441207478e-4	3.458363730387103e-4	0.15917993910144354	1.2487951049203545	0.7413265666389037	9671	4
cg13558105	10	50530868	8.005366438507638e-4	4.2493941049459865e-4	0.05958064008256353	0.8017475526627431	0.849048996315626	9696	4
cg13558241	9	138590204	-0.0017730547773974136	0.0011804643061891762	0.133097679947387	1.6571961425840875	0.6464916160541121	9686	4
cg13558322	1	11158987	0.00124415965377823	6.016768404155584e-4	0.03865691326425153	3.233085508363091	0.35706500337497443	9695	4
cg13558328	12	56109603	-0.0010728216474497362	6.672220206138357e-4	0.10785860500984186	1.6205729759993228	0.6547340843145575	9660	4
cg13558371	9	126135610	-7.22969386737898e-4	0.002582185832977337	0.7794901759376593	0.017290236833179637	0.9913921431653866	5809	3
cg13558403	14	36989922	1.4409351198311663e-4	2.1206893236868073e-4	0.4968429936236532	1.368153747523668	0.7130163503133123	9690	4
cg13558431	9	140357706	1.0693164836407068e-4	1.8864940053844282e-4	0.5708314559705389	0.4798175783921816	0.7866996132983783	5805	3
cg13558462	19	38572902	4.852607646599769e-4	5.507911287883469e-4	0.37830427862187704	9.416670062091004	0.02423457624766725	9703	4
cg13558509	7	81935073	-0.0012178951650939059	7.962130723462378e-4	0.12611338991509588	6.7371282425643555	0.08076549602632761	9699	4
cg13558568	15	101909968	-5.120047604113066e-4	5.085132408089964e-4	0.31399910877983706	3.675399664863088	0.2987156783673478	9703	4
cg13558608	8	33342575	5.2958241723365394e-5	1.108515088687461e-4	0.6328350017379478	5.678857027703238	0.12832385821089062	9598	4
cg13558627	7	699080	4.4300003680151884e-4	3.6491895105237964e-4	0.22475983142546202	11.002234657459175	0.011713798075018048	9700	4
cg13558695	2	25500125	4.506328747027091e-4	3.4309135264898674e-4	0.1890318125707317	1.28327219887219	0.5264304265545015	5795	3
cg13558754	19	36247867	-6.47528540686688e-4	7.152960906159437e-4	0.36532795695930903	5.343829543347756	0.148283508570707	9703	4
cg13558774	4	1196025	-3.8706544138872355e-4	2.9065147096205744e-4	0.18295327273541442	4.8492681477103385	0.18317310755078622	9702	4
cg13558810	1	36038708	3.0508479841357e-4	8.261950507344625e-4	0.7119303163923221	3.7324193218531017	0.2918453607363102	9703	4
cg13558899	17	55665232	-3.4040933707229544e-4	5.050401419455613e-4	0.500295853529507	8.485578858571497	0.01436745888453565	5809	3
cg13558912	9	130723444	-5.877997959862391e-4	4.873910030149511e-4	0.22781254893063357	4.0716213811935456	0.2538334493520306	9690	4
cg13558954	9	99521386	-6.371605267501549e-4	8.491316684935702e-4	0.45303359815109306	1.906409753551495	0.5920570487964714	9698	4
cg13558971	1	203597085	6.948498765769307e-5	1.7914197976798282e-4	0.6981073323504128	3.6184675229379684	0.30571918377255297	9701	4
cg13559046	19	2236343	4.538330331903613e-5	2.0378042929286566e-4	0.8237636474937583	0.15356899821667533	0.984711887500581	9705	4
cg13559099	11	62554740	1.3559116107466628e-4	2.3367307840621378e-4	0.5617392380108068	1.3910796015789675	0.7076270481543592	9659	4
cg13559144	12	124086193	-8.545491844979781e-5	1.7359389587178045e-4	0.6225290904240899	1.243047035212074	0.7426994348459475	9645	4
cg13559233	1	82269258	-0.0014814063591833153	5.957622403531513e-4	0.01289800694408283	6.662785810625593	0.08345903111471283	9629	4
cg13559235	9	134714915	-7.149889538662335e-4	4.633542372862994e-4	0.12281330528421375	2.3811251168193635	0.49715784717033407	9699	4
cg13559259	18	30050338	-4.0558767759291006e-4	5.502973028529403e-4	0.4611018333174948	3.0030182928070923	0.39116004895084727	9658	4
cg13559306	17	41534491	-3.1513941448460276e-4	4.185133333703088e-4	0.45145153012315253	3.546403426737781	0.31479343430983836	9705	4
cg13559409	9	107545269	-0.001007275617919102	7.612519877239815e-4	0.18577455897661507	2.8662394677628944	0.41271147844575967	9695	4
cg13559439	8	12989237	-0.0012037082064982145	0.0018498288528714724	0.515231586825018	4.36568065855396	0.11272091101965409	5804	3
cg13559478	7	148959298	6.438050205185384e-5	1.420467755826698e-4	0.6503798783091606	0.8502293139730497	0.8374188916550853	9662	4
cg13559495	1	95538467	-4.815394171337853e-4	2.81410603016191e-4	0.08705102328785529	3.713362267611417	0.15619014530468628	5809	3
cg13559820	9	138518416	-1.4117374201246753e-4	0.0012757083995434213	0.911883572893786	9.53298096778196	0.022983074404684823	9700	4
cg13560030	12	96099778	-6.743141025175225e-4	7.90069472981833e-4	0.39338923890108324	0.6020184312971029	0.8959701445262598	9693	4
cg13560058	1	1097233	-8.322136910358046e-4	7.134471298098294e-4	0.24342502754489442	6.195395227331574	0.10248128918942735	9704	4
cg13560072	1	3823704	-4.899072222884127e-5	3.23891024486288e-4	0.8797731400920118	1.3196862562422642	0.724463773073067	9706	4
cg13560123	6	10887036	5.036891266163893e-4	3.103876822754278e-4	0.10463768028575621	3.2070808639946833	0.36078603374714835	9701	4
cg13560136	9	35657497	2.4573814023117944e-4	2.443298988290206e-4	0.31452925839793006	1.2838208596178076	0.7329785120904604	9695	4
cg13560200	7	44646066	2.1462082014734823e-4	1.3864839534565365e-4	0.1216342716015844	3.085339140520792	0.3786537971195825	9705	4
cg13560408	14	77843201	6.544538347086533e-5	1.473632690867814e-4	0.6569636356319947	19.258733362185627	2.4170365689191224e-4	9692	4
cg13560436	5	56248587	0.0015224036020194203	0.0015403778812028185	0.32299044390622883	0.7405110027411683	0.690557869613144	5807	3
cg13560452	6	137813584	-2.171519075451925e-4	0.0011225668553266734	0.8466125951627114	2.376492208225295	0.4980255915585994	9672	4
cg13560548	3	10150139	-8.497970151257482e-4	6.587474778135992e-4	0.1970439281904062	3.1540105220556143	0.3684838850716147	9705	4
cg13560576	9	5833327	-3.443340445571911e-4	8.680569763375413e-4	0.6916092251136987	2.0933002227473265	0.3511119672487553	5780	3
cg13560612	6	108435575	7.707040865042673e-4	6.394184647566658e-4	0.22807965730423163	2.784065758785877	0.4261296985158157	9705	4
cg13560760	9	139308792	3.0717467397201693e-4	4.083362179727294e-4	0.45189520259871774	7.276769075501803	0.06358033221364734	9705	4
cg13560841	8	142228210	-2.8017169692023917e-5	4.660392555443305e-4	0.9520619586264418	4.780034385529307	0.18863111241159936	9703	4
cg13560853	12	78710064	-0.0011055151397935414	0.00261030111709877	0.6719157949010635	0.15544014825996216	0.6933898402501374	5416	2
cg13560871	1	220863766	-3.446603233365327e-4	4.0523380055193633e-4	0.39503485100123237	2.2654955155146475	0.5191632580744455	9687	4
cg13560901	7	28998540	-0.0011689062625295657	7.87359475905762e-4	0.13765237914825484	2.9691842794944883	0.39640079750045787	9701	4
cg13560904	1	149982854	-1.9074845241372955e-4	1.7828434135339123e-4	0.2846591832483277	2.244681684879029	0.5232011757056563	9705	4
cg13560914	1	9565530	-2.874114580248123e-4	6.203107324520161e-4	0.643124510542771	2.02387223439832	0.5674667467620227	9698	4
cg13560919	6	33536144	-1.2553362979444808e-4	1.599640481183602e-4	0.43259340437004357	2.996655500874064	0.39214111973787785	9687	4
cg13561081	13	43596606	-5.285752723811202e-4	7.403262193599755e-4	0.47524192026228357	1.9875667357018285	0.5749912815016749	9698	4
cg13561157	9	139922545	2.411172725093069e-4	1.9177225832213806e-4	0.20864122614399688	2.2326350510290114	0.5255489218642113	9706	4
cg13561226	1	201476960	5.808909330546717e-5	6.096616110505201e-4	0.9240917310540773	1.1742501157469885	0.5559232366326833	5808	3
cg13561372	7	121781778	-2.3974982063583287e-4	0.001270594816429614	0.8503349971215861	0.10642461103483983	0.9481786875449911	5611	3
cg13561390	9	139874616	-5.761313653288887e-4	5.078883174475482e-4	0.25664095057865327	0.9356157995194163	0.8168254883968208	9705	4
cg13561409	19	3677220	2.1556433613935248e-4	7.988366964799305e-4	0.7872773366957289	1.071156025676894	0.7840412960167609	9706	4
cg13561476	12	132093798	-9.160566891811285e-5	1.9103990157584097e-4	0.631575387848977	1.4186917432414912	0.7011591913833235	9700	4
cg13561477	11	98891781	1.8868743128661608e-4	3.70724236872832e-4	0.6107734104808773	4.040126979193111	0.2571636145914651	9676	4
cg13561518	14	22336334	-2.590698290318527e-4	0.0011847624158863763	0.8269085458050034	0.39392084146456857	0.941495424073108	9702	4
cg13561592	9	118916976	-5.609451275432488e-4	3.804739326784986e-4	0.14039205821511971	2.817729141603772	0.4205896944340846	9675	4
cg13561792	17	3850285	-1.9110935558497142e-4	3.907560991278032e-4	0.6247880267481478	3.099278922273583	0.37657016363138057	9702	4
cg13561807	18	44237619	3.419878914106088e-4	8.402297731229517e-4	0.6839954238356956	2.4037320741401205	0.49294027639565324	9702	4
cg13561817	17	3213102	0.0010919338142590241	5.515561594447596e-4	0.04773356204611957	2.3739735487886033	0.4984978256594727	9706	4
cg13561855	14	52735840	-5.678601433308604e-4	0.0017567912617639343	0.7465156727591797	3.686911069365758	0.2973171285118459	9691	4
cg13561879	8	35092687	-5.336648738946872e-4	7.353203426897981e-4	0.46798692798202673	7.267463208421411	0.0638441946903289	9695	4
cg13561921	12	56842692	-5.2513232932436154e-5	1.8665415225766155e-4	0.7784498232621798	3.8849452578242625	0.27415897865770467	9701	4
cg13561948	6	33422406	4.2135212581251236e-5	9.046654263222526e-5	0.6413911320356909	4.566754178037416	0.20641269586429115	9683	4
cg13562011	9	140308660	5.007225647521917e-4	4.4195627406881064e-4	0.257227455291818	3.618156111041639	0.3057578909793234	9705	4
cg13562069	9	132488404	3.4688964236265365e-4	9.230416341802702e-4	0.7070570528189848	1.1036361571440476	0.7761963741065299	9699	4
cg13562102	7	6204863	-2.1344085295631435e-4	3.3030668155455714e-4	0.5181563572789263	2.4533904851873576	0.4837733844189975	9686	4
cg13562121	9	138188473	-1.4898175736264047e-4	0.0010211762636037518	0.8840064075088354	4.756147556544388	0.19054918226057652	9681	4
cg13562122	1	21587009	-1.3541078544344624e-4	4.374086535386956e-4	0.7568841673887637	4.329008485879177	0.22805890870513862	9703	4
cg13562246	8	33368277	-1.0873995886393536e-4	5.585693032871373e-4	0.8456467121276168	1.4591282562701016	0.6917351152689117	9703	4
cg13562266	8	1340351	-4.071566124472957e-4	7.629203420669651e-4	0.5935617838203155	1.5222004915985838	0.6771560285870484	9690	4
cg13562276	8	81397634	8.753433740290045e-5	7.715829795286198e-4	0.9096756009993845	3.276334969349003	0.19433583959366857	5123	3
cg13562284	11	32110323	-1.7882138487974473e-4	5.966732882249934e-4	0.7644080436899489	3.1878953410777817	0.3635527391390822	9703	4
cg13562289	13	24913914	1.0997692087058376e-4	5.390415981550304e-4	0.8383354720370357	1.8060423747454584	0.6136209308594602	9703	4
cg13562353	9	34662773	-0.0010735775781646878	4.863359629429507e-4	0.027280447081382386	4.903694565967607	0.17898646412655303	9704	4
cg13562386	1	159895724	2.819320965222256e-4	1.991760853306273e-4	0.15692437892994118	1.4344717818741834	0.6974746184139908	9701	4
cg13562446	1	51702078	1.5257998578322273e-4	2.0832484112971145e-4	0.4639160463422356	1.3905463331488963	0.4989381361465519	5792	3
cg13562462	15	24114744	0.003050745195801999	0.0015669070122132378	0.05153647589129667	2.029810640350767	0.5662425061756012	9576	4
cg13562542	3	71803339	3.0613234857519506e-5	3.034864114973689e-4	0.9196521919556411	2.7144908965646612	0.43777033271286425	9659	4
cg13562549	19	40421060	-1.0823178986453107e-4	9.268719020233825e-4	0.9070414986503036	2.1625541330038356	0.3391621163800676	5804	3
cg13562602	9	137720792	-9.348989822485668e-5	3.4091688742250465e-4	0.7839072883438176	4.08819416001462	0.252096886861727	9704	4
cg13562816	12	91566283	3.997474721516269e-5	9.934566163840486e-4	0.9679033505229194	1.0626796313657472	0.7860901351976557	9675	4
cg13562841	17	76121872	-0.0012435405770788383	5.642414665481541e-4	0.027530279392537407	5.433970802297782	0.14264166812291046	9679	4
cg13562911	6	11044106	3.423613430388539e-4	2.1932725183441217e-4	0.11853289205949057	0.4091207529397886	0.9383519826716363	9636	4
cg13562917	15	90776873	5.5111904936294425e-5	1.7014247700878804e-4	0.7460014773938206	3.064403064911328	0.38180168683442445	9700	4
cg13563026	4	47512538	-0.0012957979689454987	6.201046608252041e-4	0.036649793083375876	1.4289921412593893	0.6987531051787368	9701	4
cg13563070	1	43145343	-2.3096597559509822e-4	8.578693657402017e-4	0.78775107546409	0.8203720928185427	0.8445883480424563	9692	4
cg13563074	11	7728814	-3.781815368706096e-4	0.0014823251600345252	0.798624820459483	0.8689796770538442	0.8329065281351378	9704	4
cg13563094	17	79077330	2.772036568687561e-4	4.371923991376997e-4	0.5260454809114155	1.0000163468478847	0.8012480014425746	9701	4
cg13563119	7	132003931	-2.349013608128687e-4	2.7443193031329336e-4	0.39202271538850253	4.3288220454676845	0.22807667625958414	9689	4
cg13563132	9	98245640	0.0019432858260653063	0.0012302734521951173	0.1142085799850952	5.520019204658757	0.13744613828388388	9670	4
cg13563193	19	33072644	-2.819049454254135e-4	0.0010623674272240424	0.7907356819760899	0.91155478924316935	0.8226385149611446	9667	4
cg13563271	7	63925298	6.093356203822146e-5	0.0010159440111214095	0.9521737272033847	1.282215342673076	0.7333604893395788	9692	4
cg13563298	9	95948059	-1.8462683720194743e-4	8.879951416964955e-4	0.835295928294053	2.2495816335569505	0.3247203863108527	5688	3
cg13563334	22	50448833	-0.002614955242957223	0.001544369037691193	0.09041375910401643	0.3991418785430004	0.8190821136634668	5809	3
cg13563405	8	17942526	1.7326332213145194e-4	1.3886786591447837e-4	0.2121465187792401	1.8804869311421843	0.597578598405444	9696	4
cg13563462	9	125875269	3.824839887573415e-4	6.344898671448399e-4	0.5466275940331764	1.9073733415925531	0.5918524569959627	9705	4
cg13563504	1	151778255	1.662343322770923e-4	6.929207264235325e-4	0.810404815983539	1.5661769169630118	0.6670830570347785	9704	4
cg13563519	13	96583885	-6.288347667781097e-4	4.5653747229881293e-4	0.16838857739961768	4.344456900352976	0.22659111070736385	9706	4
cg13563634	6	32805684	-5.64506206403367e-4	9.413354009812683e-4	0.5487151342457084	3.5304789074969	0.3168305704603437	9703	4
cg13563661	8	144372842	-7.572222813141663e-5	3.8680179477763914e-4	0.8447941569590219	1.8155028093574062	0.6115671756777625	9686	4
cg13563668	6	53531701	0.0010971356803907463	5.958105157451157e-4	0.0655604567557331	0.34068495568325974	0.952203605966891	9695	4
cg13563725	15	27212911	4.8945759095880636e-5	8.324494259552854e-4	0.9531135777231511	0.9869638115758539	0.8044062878944632	9705	4
cg13563728	9	101019042	5.476787782025097e-5	3.832765133688141e-4	0.8863739720125043	5.9475483780442655	0.11419018369080254	9693	4
cg13563732	9	138708825	4.329386245871558e-4	4.1190761902290123e-4	0.29323214592811386	2.770664803406405	0.4283518069217232	9703	4
cg13563793	20	25677582	1.770215954025547e-4	1.1142715935984229e-4	0.11213367847321977	0.7955906501423896	0.8505213985449781	9695	4
cg13563863	19	3506439	-1.2767269048697145e-4	2.1974791488074002e-4	0.5612430545539442	7.102669655198705	0.06869634893892375	9698	4
cg13563867	1	95082321	-2.588491881937244e-4	7.660088491653366e-4	0.7354239890608734	0.6326728410855481	0.7288142208440879	5808	3
cg13563869	1	104635600	5.952728652874778e-4	5.672570969179252e-4	0.2939995181808231	3.8641059101052853	0.2765170760205249	9705	4
cg13563903	10	108924132	2.823257608870788e-4	2.7968158481555584e-4	0.31275683821560185	5.10038555647162	0.16459228352717034	9702	4
cg13563932	10	134583853	-6.490128820294062e-4	4.7162402665597167e-4	0.1687834170099554	0.9615356506770828	0.810558033405391	9704	4
cg13563959	15	54055336	1.967062181923082e-4	4.925981814111262e-4	0.6896545720415985	1.601146195080875	0.6591299555877718	9704	4
cg13564020	14	79939536	-0.0011264890248186075	0.0017000756285725142	0.5075796432646557	0.6330739491691983	0.8888208382454035	9705	4
cg13564055	17	2288120	4.935962417801914e-4	3.812599246095987e-4	0.19544273329957276	0.24566600275463155	0.9699008355928879	9705	4
cg13564061	10	105421480	-0.0020652558429857274	0.0014965724539435386	0.16758955464581124	4.476100309789508	0.10666628447660158	5808	3
cg13564064	9	126154367	-5.358188268437148e-4	4.5827170350789143e-4	0.24231642411727988	3.8997133080470583	0.27249889542497224	9703	4
cg13564075	17	27278810	-2.92899907358609e-4	1.4869141401692578e-4	0.048855467509436444	4.291745675425491	0.23163542200069887	9705	4
cg13564456	1	28157761	-1.2685847406527248e-4	1.6110945993042233e-4	0.43104453097952444	1.5943212436790903	0.6606781240812922	9703	4
cg13564459	14	62004353	0.0010301474833239101	7.651708586799038e-4	0.1782066468755903	0.6342737483763712	0.8885432820214123	9705	4
cg13564460	6	72301257	-6.959228767234119e-4	0.0017487504481623719	0.6906638238134208	3.293403695804894	0.34856178316443637	9702	4
cg13564468	6	133120000	-2.6372468939471046e-5	2.339740455241106e-4	0.9102562227701689	3.659731152807465	0.3006287246132325	9683	4
cg13564533	8	55379081	-2.5667047201866175e-4	3.7934783789082577e-4	0.4986535473887318	5.745422247636722	0.12467468990042385	9700	4
cg13564588	6	31136982	-2.2213878508009423e-4	4.921869650111831e-4	0.6517516643325861	4.959922272703251	0.17475546574856246	9704	4
cg13564595	4	7069733	-1.4745834576309851e-4	1.5211565875451557e-4	0.3323540913006018	3.7401910429123864	0.2909199805694471	9611	4
cg13564658	14	23504190	-7.027683733425916e-6	1.8898245929383227e-4	0.9703359333916641	0.41524614879292726	0.9370752988664414	9692	4
cg13564702	6	160220519	-9.067513864078987e-5	5.54942164223513e-4	0.8702069233926151	1.2678645438873983	0.7367777297029765	9692	4
cg13564742	9	100614879	8.421742969906553e-4	8.778519080252082e-4	0.3373783993257075	2.706144302611297	0.4391841441664357	9704	4
cg13564816	9	118207596	-8.705659676464574e-5	0.00116273177736651	0.9403161831108797	0.2816403041515928	0.8686455217441751	9223	3
cg13564825	19	38747201	-1.5676955976260795e-4	3.4543362078599447e-4	0.6499482310454452	1.0650631500641665	0.7855139575427786	9690	4
cg13564884	9	74762592	-0.001491648621636198	7.679707381995747e-4	0.05209779081998773	1.2593517425750025	0.7388072778223908	9701	4
cg13564933	17	73552159	4.3836476638798634e-4	2.3549051810144639e-4	0.06267409973499385	12.062506828189367	0.007172077098152438	9682	4
cg13565138	9	91614156	0.0010421064158278597	5.687717862436932e-4	0.06692090904727105	2.375675973460973	0.3048797060001034	5807	3
cg13565152	9	35815219	-5.586538450493952e-5	1.586089494466351e-4	0.7246726154978378	2.446786631834833	0.4849847309790507	9696	4
cg13565157	12	54943009	-2.4888138707973974e-4	4.560181068134035e-4	0.5852234671848349	1.618978699620024	0.6550942242433941	9696	4
cg13565215	11	117668336	0.0016929686068816658	0.0013798004911652732	0.2198352837309507	2.294837363402719	0.5135106525331031	9703	4
cg13565300	10	48437796	-3.6216590224189823e-4	0.00061611661612771785	0.5566528644012123	1.2406118866817613	0.7432812789342418	9705	4
cg13565301	17	26698730	4.7507610050621154e-4	1.8384363749093528e-4	0.009762461747715686	2.4223655095461183	0.4894848697719235	9691	4
cg13565401	6	32906532	1.0825262666866091e-4	4.150718724551921e-4	0.7942432470619656	5.033461341968401	0.1693632739803881	9706	4
cg13565461	7	40172521	0.0014266686112650883	8.435531545524718e-4	0.09078695166802807	0.8736410336145257	0.8317837190145212	9641	4
cg13565492	6	43139072	-8.928203191804289e-5	4.8353788036076267e-4	0.8535088180802521	2.7333096935047116	0.43459630801736343	9694	4
cg13565499	9	139592589	0.0013173675096867345	5.055256733386656e-4	0.009162360173888301	9.234018826143716	0.026335978130373194	9705	4
cg13565549	9	124537631	-4.236881631539213e-4	4.4481569972342253e-4	0.34084208797444215	4.094627125895881	0.25142573716091926	9543	4
cg13565575	12	48397568	-1.1126060199624943e-4	3.94017512665726e-4	0.7776561636788564	7.365809361431886	0.02514981644893902	5808	3
cg13565585	5	132299512	4.145849507421168e-5	2.3552948283365687e-4	0.8602762436952438	1.6213246255672216	0.44456352858757675	5805	3
cg13565619	19	46438838	-9.642347267824124e-4	0.001670971340853852	0.5639053905834616	2.375297877443867	0.4982494787578778	9706	4
cg13565656	12	94543449	4.867698066703391e-5	1.5870294670810358e-4	0.7590583622529197	0.348027757331046	0.9507565122691759	9696	4
cg13565718	1	841289	-5.628739768989108e-4	6.439477674903731e-4	0.3820644458166203	1.020114483277661	0.7963850032734332	9701	4
cg13565723	2	61245319	2.5074695811105532e-5	2.1271962784180466e-4	0.9061653252156328	2.162206810671154	0.5394307609931286	9701	4
cg13565866	14	24837564	5.120347378054855e-5	3.5630552432376535e-4	0.8857321186544173	0.5354552046064922	0.9110357983983637	9670	4
cg13565891	19	7676731	-8.311117370169632e-4	6.362408185687347e-4	0.19145570998227152	2.1714446462204875	0.5375947638405398	9700	4
cg13565928	9	137969648	1.481300138416567e-4	0.001296891845804768	0.9090639925498357	4.359863701747728	0.22513593339935387	9696	4
cg13565994	7	142635549	3.848605547729498e-4	4.060402671105479e-4	0.34321173132062555	5.3576470022155025	0.14740519911535632	9704	4
cg13566088	9	90435638	-4.3375676173308783e-4	5.513841417643159e-4	0.4314757084682744	3.9193763907519683	0.27030266130663516	9699	4
cg13566141	9	132050607	-1.6458726642661818e-4	6.621219138252245e-4	0.8036891845301918	9.155082418121959	0.027298483372764953	9695	4
cg13566150	8	108432158	5.654614536088631e-4	8.869452246864745e-4	0.5237743420036151	3.6896502984513733	0.29698519550427643	9633	4
cg13566278	9	95475470	-1.3436583658843487e-4	4.70479293211979e-4	0.7751894685100856	2.079249400176157	0.5561221446326332	9694	4
cg13566279	12	14410612	-5.90423300072915e-5	1.943657385382945e-4	0.761303713393351	0.7275602053827505	0.8667031548755634	9703	4
cg13566430	5	131992455	-5.310307804905927e-4	5.949948519763274e-4	0.37212690611553073	2.4389534377861124	0.48642464528979845	9700	4
cg13566436	1	25240865	-1.546210341930926e-4	0.0017901946718394798	0.9311714415993859	0.592339546341749	0.8981837983170977	9661	4
cg13566596	19	45033572	0.0011110978601168897	9.277667569975339e-4	0.23107093231503698	5.99670497915369	0.11177064511317747	9705	4
cg13566610	7	103630083	-4.333630786644224e-4	3.7703668065375116e-4	0.2503942306108212	2.717129225307007	0.43732420622090024	9663	4
cg13566648	6	12750030	-2.1201626418669705e-4	2.856882519758613e-4	0.45801187937991444	0.6515854086745662	0.884528019321106	9704	4
cg13566674	9	77562480	-0.0014036259413622136	9.222554390292588e-4	0.1280218061995959	6.1631218898533975	0.10393814390956571	9550	4
cg13566851	6	143857813	-1.4707402024636364e-4	3.1899869466496034e-4	0.6447634705278524	0.9437794348490034	0.8148520012664291	9678	4
cg13566919	5	54397821	-1.9648864519471545e-4	7.819537910158117e-4	0.8015983323244311	1.3348396319642324	0.24794606378082712	4881	2
cg13567025	1	236958589	7.222803302975794e-5	1.6310207085955397e-4	0.657881858998079	5.888473267965267	0.11716412752501981	9682	4
cg13567169	12	121410855	-9.998086215576496e-4	0.0010377562543928578	0.33533027221190465	2.2410733422579368	0.5239035780351424	9702	4
cg13567205	9	137727338	-8.011081529857714e-4	4.366295751838521e-4	0.06654204757369275	2.196803560207342	0.5325782445717725	9669	4
cg13567282	6	149653214	2.1430972596708992e-4	3.9582760980449023e-4	0.588216834159123	2.162404699288196	0.5393913832607998	9700	4
cg13567299	11	75201685	3.0250907026159636e-4	5.439833981358638e-4	0.5781426175491374	8.459115112034983	0.03741758183409921	9700	4
cg13567349	11	134255144	0.0016746498487580969	8.655524242080373e-4	0.05301781898911327	1.1107753313116857	0.7744735332530612	9704	4
cg13567360	9	123745713	-4.0490909746543623e-4	7.812633345504184e-4	0.6042665534699948	4.216550303952853	0.23901010086451002	9703	4
cg13567378	9	32403106	6.298558281382225e-4	5.799148545517443e-4	0.27742689181154045	0.6360233471994365	0.8881383656096671	9648	4
cg13567386	1	93913447	2.8575191444467536e-4	2.87855376842927e-4	0.32085976197601046	2.584644784134072	0.4601878760435493	9672	4
cg13567392	6	105726132	-1.744980978767531e-5	5.699468051186059e-4	0.9755753364453091	4.7139983404687396	0.1939781165448727	9698	4
cg13567403	9	138861590	-2.153964385796181e-4	9.606562449632948e-4	0.8225876645530856	2.5686481989048726	0.4630124514772434	9668	4
cg13567404	17	136125	3.551332320778884e-4	0.0012178369289320209	0.7705849510049521	5.161876189876568	0.16032035031244288	9700	4
cg13567405	11	94372017	-3.2977473380078995e-4	7.137348006239652e-4	0.6440519260926355	7.132146644265443	0.06780297901393262	9705	4
cg13567429	9	129567418	1.6747688985618462e-4	1.8169264256674163e-4	0.35665412173251115	1.4315127863077	0.6981648676752258	9705	4
cg13567541	7	128828303	2.0296661676215248e-4	2.7038687852909947e-4	0.4528617488335029	1.2302789692316798	0.7457516979835647	9679	4
cg13567542	6	30140018	-5.966960198348951e-4	3.6976355941430926e-4	0.10658748790477433	8.617733895998015	0.03482970368022093	9687	4
cg13567636	1	160991154	1.1884308565944885e-4	1.457938376037493e-4	0.41498944186770537	0.5604592332005267	0.9054215830856214	9700	4
cg13567725	17	21226435	0.001115294703826394	6.824588685960453e-4	0.10221058184414694	3.7381830261558786	0.29115882320355874	9702	4
cg13567744	7	70790932	-2.2816040279507665e-4	8.456477623142682e-4	0.7873099045357179	3.58540055995663	0.3098536936361285	9703	4
cg13567813	19	50879636	1.53303076318699e-4	2.1346896837355972e-4	0.4726638311435812	7.764565525174239	0.020603738015452955	5809	3
cg13567870	22	24985852	-8.388298873177495e-4	7.998809127004577e-4	0.29431922213157813	2.468998264969512	0.4809198533328111	9700	4
cg13567919	12	57646434	7.410418917556755e-4	7.187937476209614e-4	0.3025633035342412	8.599996229048664	0.03511017553702803	9693	4
cg13567986	1	38310056	9.02783108607464e-4	5.538544319792537e-4	0.10310135026303086	1.4518717107409425	0.6934220104031272	9695	4
cg13568106	17	26835115	0.004130021510782057	0.0014695319266849343	0.004947483754008864	2.6161030976061763	0.45467345720722113	9693	4
cg13568107	2	220412529	3.228307687040832e-4	5.876496850107474e-4	0.5827589586673726	1.8638497781565295	0.3937949687247467	5809	3
cg13568213	9	136387235	1.4857904437050684e-4	4.7174188954126424e-4	0.7527932819606596	2.695849671747481	0.44093305999959637	9702	4
cg13568218	6	151774069	-1.107243243239262e-4	1.702559904883077e-4	0.5154724597916003	2.3361892831291953	0.5056234741078337	9705	4
cg13568258	19	48823427	-1.3479626541541994e-4	2.1113482961427807e-4	0.5231893192040996	1.3655276978566688	0.7136347456890523	9705	4
cg13568283	1	38099343	-4.6055964097640903e-4	7.122610779453132e-4	0.5178802894749548	1.4746023932585133	0.4784032912676752	5808	3
cg13568311	13	47317345	0.0010708467846939742	0.0012530998693750033	0.3927957696004101	0.9153851885943045	0.6327419547992541	5720	3
cg13568334	15	43623139	-7.794274275867348e-5	1.8754819433727536e-4	0.6777116505194525	0.7114785245096121	0.8705008208359134	9704	4
cg13568343	9	129676623	-2.5294512050939356e-4	4.83935904351908e-4	0.6011947981666509	2.1459533893415776	0.5426721642268569	9678	4
cg13568348	2	54952346	2.5381710603148098e-5	2.810541518282466e-4	0.9280416932765471	1.8206848563049136	0.6104440575233472	9706	4
cg13568415	7	2564966	0.0017315705249951745	8.99556747648602e-4	0.05423995850832649	4.777196603877205	0.0917582110848874	5797	3
cg13568432	8	61789077	-1.089566384522166e-4	8.400711198506168e-4	0.8968043342833609	2.175776662691524	0.5367353596353193	9689	4
cg13568659	6	159438801	-7.363604676519796e-4	0.0011232382186824078	0.5121012982498092	0.4358004574511543	0.9327515966682325	9683	4
cg13568854	12	124273047	-3.0074097294344524e-4	3.9858133589880623e-4	0.45053194559663834	1.6358063927099957	0.6512984862120749	9702	4
cg13568950	8	24858463	-3.3776966080380515e-4	2.5702405268656145e-4	0.18879376464689623	1.5681920483824991	0.6666233684674985	9704	4
cg13568956	8	137938192	7.375372532890597e-4	0.001321742429006863	0.576841812428253	2.9967995098535587	0.3921188921592091	9703	4
cg13568992	13	29141631	-3.3077401357972846e-5	5.928354448954761e-4	0.9555049196724086	3.953306290568676	0.2665505511251891	9647	4
cg13569017	1	47896686	-7.508364433856634e-4	4.744904862113741e-4	0.1135569874941773	0.25609491267370965	0.9680626339459514	9700	4
cg13569051	9	124051703	2.942257876651179e-4	5.902044653710684e-4	0.6181210890952854	0.9252331468741037	0.6296340046332753	5808	3
cg13569079	1	11761697	-7.035202576029917e-4	0.0023390123953469697	0.7635848329214563	1.6855982849752509	0.4305037938525224	5804	3
cg13569101	15	28253110	4.4979612051109024e-5	0.001262140244828378	0.9715713503508577	1.6940055178400413	0.6382673277077777	9691	4
cg13569146	6	26330589	0.001450322667031807	8.957755830717601e-4	0.10543237236446035	5.394089721032785	0.06740440814104623	5204	3
cg13569342	12	44255515	7.165818870746093e-4	6.959499016766121e-4	0.3031763113188474	1.6121050127219099	0.6566482146354676	9678	4
cg13569424	18	497782	0.0019049848100870723	0.0016724105359893098	0.2546759188989823	0.4808811089810639	0.9230712181063225	9701	4
cg13569431	19	3747961	-1.3781048762521818e-5	3.036967538624068e-4	0.9638062854822103	2.5959806095254905	0.4581946337151955	9697	4
cg13569486	11	8290738	0.003125	0.006404	0.625566653193256	0	NA	1075	1
cg13569527	20	33680323	-8.506818733291342e-5	1.9940432652882595e-4	0.6696622891472936	0.34752397949316877	0.950856117067533	9701	4
cg13569583	6	150183531	-6.360154726746946e-4	8.705875874169185e-4	0.4650486503315648	2.104570616298808	0.5509886501129919	9702	4
cg13569700	11	688323	-2.0738070582654975e-4	3.9506783276552004e-4	0.5996358156324763	3.8123397533434726	0.2824540694203472	9702	4
cg13569714	11	12033074	-4.5164677931984335e-4	8.005987152520312e-4	0.5726613904197801	2.8011655964915434	0.42330807506177365	9643	4
cg13569761	1	3700863	2.259934707815438e-4	4.932370093594206e-4	0.646820013765521	1.024572943232856	0.795306319581836	9625	4
cg13569868	14	89734827	-1.309323737593934e-4	4.3386467820991624e-4	0.7628185636772845	2.832384393135716	0.4181965780971412	9702	4
cg13569987	17	26975979	2.0614445731747115e-4	3.6050966793373e-4	0.5674480253355958	4.812097112195572	0.18608485007059736	9705	4
cg13570090	19	11319771	-8.967638625455199e-4	6.353892208478086e-4	0.15813805888649307	1.97246174484484	0.3729798536637191	5809	3
cg13570101	5	172661859	-1.0096234897398305e-4	3.946651177550126e-4	0.7980915545315055	1.846552337856426	0.604857396485454	9698	4
cg13570169	9	139310828	-4.205842412426075e-5	3.869625235524504e-4	0.9134494653361314	2.219841449795159	0.528050805624122	9705	4
cg13570284	15	87807847	1.3632910017739527e-4	0.0012439633107889246	0.9127325264208952	3.0751633916631076	0.3801810170009736	9706	4
cg13570585	20	8113573	2.7935393192900844e-4	2.6295573972768627e-4	0.28807181558937056	2.144157262689573	0.5430312295162646	9706	4
cg13570637	22	20052305	2.2569605873378848e-4	4.36120139198576e-4	0.6048009493621525	2.730584478479981	0.43505477938092263	9705	4
cg13570656	15	75019196	0.0024245081353118725	0.002258113638065932	0.282962815571721	1.2667762711009023	0.7370370854721158	9655	4
cg13570658	9	95146356	-0.002516037627108246	8.669531125888302e-4	0.003705978652940083	1.8314847835190209	0.6081075785413992	9613	4
cg13570660	9	114287300	-6.631960651988442e-4	6.569030562832864e-4	0.3126966449260123	0.8477780265629488	0.8380082781838462	9706	4
cg13570831	1	239550303	-5.342748536594846e-4	5.165588156034407e-4	0.30099768239367397	0.8766805399110289	0.8310513698681097	9687	4
cg13570892	15	45449437	-1.4995280606171088e-5	4.980394357334092e-4	0.9759804252974128	5.69032337864105	0.1276880997258495	9704	4
cg13570904	11	74438344	5.447430962548338e-4	3.94082701439423e-4	0.16687759816352912	3.7504632067183983	0.28970090783826125	9688	4
cg13570957	1	1375556	3.495503120392595e-4	9.007168048895655e-4	0.6979567216329243	5.136875854504407	0.16204444863975748	9704	4
cg13570972	11	31839632	4.48880970093202e-5	7.219335661678631e-4	0.9504214000208129	5.520766882942732	0.13740179052110094	9700	4
cg13570982	14	55596240	1.9886911741050442e-4	1.4310675246893083e-4	0.1646334464118488	5.770822070691361	0.12330846350692656	9609	4
cg13571093	9	96791017	4.819889195442895e-4	3.739267651972663e-4	0.19740057901713615	1.519585894489422	0.677757349650429	9703	4
cg13571216	9	124518590	-3.934860355785826e-4	4.418558057456044e-4	0.3731811425761541	8.14171545403535	0.04317189375903011	9700	4
cg13571224	4	157881791	-1.9025457391101412e-4	7.352440317695066e-4	0.795817454154483	0.5894422097599152	0.8988450276867299	9695	4
cg13571319	15	70949082	-0.0011299534069103986	5.670218093120888e-4	0.04628483063407751	0.9838880182842866	0.8051504997669868	9704	4
cg13571358	5	72416275	5.122308590250726e-6	3.951582433267936e-4	0.9896575699626278	2.9010898291452043	0.40712792176635865	9706	4
cg13571388	1	26947729	-7.17493451329705e-6	1.0538103007353235e-4	0.9457174641921168	1.402044171407986	0.705055636061227	9562	4
cg13571460	9	124989337	0.002539384397337529	0.004754232184738289	0.5932506696334792	1.084027213238333	0.7809313098779552	9696	4
cg13571479	7	2077345	0.001205619656050194	9.192902446995324e-4	0.18969972842024935	0.15887943238622632	0.9839374544473491	9699	4
cg13571501	9	107625961	-5.919366598139639e-4	6.66184933412232e-4	0.3742465569285061	2.983847562751105	0.3941222746712378	9703	4
cg13571568	1	204332758	5.758141128566822e-4	2.76819707840085e-4	0.03751588504789458	1.66223990161212	0.6453610959351853	9686	4
cg13571576	15	101587971	-1.0087782100543222e-4	1.5267696476598978e-4	0.508787287242084	3.194758916908387	0.36256086094709633	9607	4
cg13571599	13	30728819	-1.9931144420845813e-4	4.81964024007034e-4	0.6792109589815729	0.39537753674911047	0.9411957236856915	9703	4
cg13571700	15	36332776	8.349538032614834e-4	6.284526585316055e-4	0.18398438358390248	3.047318142403739	0.384387031592943	9701	4
cg13571707	15	79383980	-2.30068810390217e-5	2.630503304074237e-4	0.9303043707108174	2.4436033104339545	0.4855694940805128	9705	4
cg13571802	3	44916473	6.344127397492639e-4	6.507468920842303e-4	0.3296101751306465	0.8951311011626634	0.826602624783173	9702	4
cg13571852	2	97652491	6.62400596397317e-4	6.438646157312691e-4	0.3035790104193679	2.50227077586364	0.47488084307434825	9701	4
cg13571985	1	154955639	-6.545972262689141e-5	1.7426093045428754e-4	0.7071830699430266	2.1332532917171605	0.5452147445687846	9706	4
cg13572071	1	23707912	-4.8101819637337735e-4	6.846438610412259e-4	0.48231651706789835	3.181574934191379	0.3644681906889887	9706	4
cg13572093	15	30333911	-1.661496184505664e-4	8.183506334592454e-4	0.839111689592609	4.846529036876483	0.18338621010229333	9694	4
cg13572145	2	80529621	-2.708423248903361e-4	0.00025589218928652896	0.2898623778192426	0.8916218475245474	0.8274491652146638	9705	4
cg13572172	11	2874395	-6.001189489879244e-5	2.0441803984231203e-4	0.7690831718042112	5.731244801767879	0.12544353389989507	9595	4
cg13572237	9	139266293	8.388205794754928e-4	6.122566116243604e-4	0.1706721054700886	3.9738413841609304	0.26430267730434487	9699	4
cg13572289	1	114447746	1.5443273691224824e-4	2.124660278307387e-4	0.4673126459699495	0.5963129106112118	0.8972759271484563	9640	4
cg13572309	12	16758267	-5.014475563731358e-5	7.89760866966413e-4	0.949373460409216	1.2791400286881407	0.734092342199257	9701	4
cg13572369	11	83393062	-3.754387194838393e-4	9.526137260582602e-4	0.6934966323674483	3.5943453142070116	0.308730415912799	9704	4
cg13572511	2	227665840	-2.5898224952842494e-4	3.1549706918548084e-4	0.4117200132590993	2.160417137938275	0.5397869819639068	9706	4
cg13572539	4	1807118	5.359294310634577e-4	4.457452714562173e-4	0.22923872275885093	1.9367388257642162	0.5856400504341961	9701	4
cg13572545	6	146135272	-4.64562941073821e-5	1.5063859124444842e-4	0.7577812519527172	6.263864281512792	0.09945505556917289	9698	4
cg13572592	12	46776425	-2.415979820600692e-6	6.000140746517823e-4	0.9967872957141846	1.6343120314227835	0.6516350627305084	9705	4
cg13572596	14	104638170	3.680646791814067e-4	4.1218393999819684e-4	0.37187741397828034	0.592486482238193	0.8981502470121762	9683	4
cg13572638	1	227173653	1.170484710505269e-4	3.1721120078758e-4	0.712133509998933	5.345495190888657	0.14817736965859177	9604	4
cg13572771	14	68871428	-6.065616496098918e-4	4.820431987398693e-4	0.20827826197849472	1.3084504272592112	0.7271274234420204	9702	4
cg13572780	10	24792697	4.4692428376441026e-4	5.267401739509158e-4	0.39617516504341316	0.6721591339627895	0.8797320310154318	9688	4
cg13572782	18	74799495	-0.00334269814221604	0.002489182767297017	0.17930766054663694	1.9894186539160246	0.5746058047749392	9705	4
cg13572840	1	16767524	8.492890036678677e-5	2.417858352496086e-4	0.7253957582914092	2.5638118900142266	0.27750788133073584	5809	3
cg13572892	9	124980041	-5.566401431895496e-5	3.4297201544782405e-4	0.8710704039990145	2.225431595308852	0.5269565267902115	9696	4
cg13572911	9	32383291	0.0018893503591575162	0.0010725624067434794	0.07814881836017416	2.236748973191726	0.5247462874766823	9702	4
cg13573036	1	119551851	-7.141183048678776e-4	3.3274911307712164e-4	0.03186369885953665	5.683676009068588	0.12805630103107718	9695	4
cg13573040	19	3196840	2.7218114599108383e-4	4.3311678782276204e-4	0.5297259744709693	1.550823244196386	0.6705909879100971	9701	4
cg13573115	9	4294020	7.90648367455708e-5	5.239146672905828e-4	0.8800453955466588	3.0000792604894553	0.39161295602411617	9615	4
cg13573178	1	90463746	-4.5138865959852364e-4	8.410034236542315e-4	0.5914566834304111	3.8696012296251485	0.27589347710515494	9556	4
cg13573210	9	126131857	-3.25823903898944e-4	9.87428319053665e-4	0.7414209609549196	3.0078529571836548	0.3904159887393589	9702	4
cg13573244	9	140441854	-3.2174009299606245e-4	5.190161324069327e-4	0.5353210981250024	2.239348880127239	0.5242395109341377	9689	4
cg13573245	19	5913990	-2.9900413604962487e-4	3.595367615439162e-4	0.4056137730014117	0.6032195845245665	0.895694929080801	9702	4
cg13573320	9	100817037	2.3685085464181482e-4	4.72432337244775e-4	0.6161294358249345	4.313866389507889	0.22950608843823692	9701	4
cg13573346	14	101363925	-7.418049883237582e-4	7.623134871476129e-4	0.330505081282153	5.997431879447188	0.1117352366114439	9656	4
cg13573358	5	3853734	3.4957591945319677e-5	6.081076368191918e-4	0.954158167641365	7.903797033287752	0.04804234036269445	9699	4
cg13573474	12	13043734	1.1880641433706008e-4	3.224871451477924e-4	0.7125700268718802	6.499108644984651	0.08969766345503129	9706	4
cg13573513	12	14996143	0.0020146737407723127	8.336409307183211e-4	0.01566121226052344	6.5596813140398735	0.08733830315809005	9696	4
cg13573582	1	44887933	8.733916223521787e-4	6.875964867662609e-4	0.20400999763526637	9.008743401194817	0.029174863833480086	9702	4
cg13573626	14	105858487	6.308839449807933e-5	4.069204694986456e-4	0.8767908585272738	4.6598322896073645	0.19846905463250403	9701	4
cg13573745	9	97405553	5.800737554449049e-4	6.894362804802168e-4	0.4001384509289234	0.42883034714191076	0.807013264881993	5808	3
cg13573746	1	41204786	9.137126453255658e-4	8.344523765870669e-4	0.2735233079505978	3.852518854784112	0.27783612281489717	9705	4
cg13573761	4	8473113	3.670020828719799e-4	3.727842117553039e-4	0.32487496988594966	3.6003428606680252	0.3079792750420297	9704	4
cg13573928	4	169754534	7.010388381309735e-5	6.157652413412735e-4	0.9093579750861137	1.8533820759925463	0.6033878586245465	9702	4
cg13573980	1	223963249	-2.0797545585004817e-4	4.888759166771021e-4	0.6705337143464846	5.754359420982909	0.1241923342820892	9702	4
cg13574099	1	223897463	-3.915426125335517e-4	7.001801973539276e-4	0.5760234338679457	3.923742972826304	0.26981712100993954	9702	4
cg13574150	7	10447387	-8.120726374284742e-4	7.021145400949757e-4	0.24743177019151144	3.274785761059912	0.35116744328327104	9703	4
cg13574271	15	89942773	3.078989113616249e-4	2.831687750440508e-4	0.2768894235158139	3.8075931612044354	0.2830041532703895	9700	4
cg13574337	16	4016720	-0.0017895051327775635	0.0012475186036198236	0.15144341424238109	3.3968103442044635	0.3343941304504856	9700	4
cg13574390	1	156815274	-6.645183501077905e-5	3.9745538752346753e-4	0.8672180408359114	1.9239254602350084	0.3821421076047093	5799	3
cg13574449	13	22298841	1.0212148099540774e-4	5.341377372556544e-4	0.8483771970216609	3.0651883266214615	0.38168321548831163	9705	4
cg13574488	10	119306246	-2.6419705293241136e-4	5.240180293749499e-4	0.6141380541060519	2.407727370329554	0.4921977961696713	9682	4
cg13574809	8	38854429	-1.9029535418208104e-4	2.491805610457562e-4	0.4450552271519421	2.351096828003418	0.30864966546695377	5724	3
cg13574820	7	154706045	-0.003342451880262798	0.0017739771444383544	0.05954370955035392	1.3204072699435587	0.5167460962002479	5807	3
cg13574857	7	158281410	4.003515991540106e-4	3.150247053111735e-4	0.20377924701987504	4.700132989352391	0.1951186031919709	9698	4
cg13574883	7	1705861	1.6454792199585195e-4	3.0369430883074144e-4	0.5879418960562703	8.555120238432691	0.035829657166811836	9696	4
cg13574999	12	132981875	-0.0016170167145248026	0.001220826113069767	0.18532820023318505	3.464219826911862	0.32543242499018254	9697	4
cg13575011	19	16022472	-7.934935920127492e-4	7.586239684144627e-4	0.2955775128429013	0.21777413101931953	0.8968316950096626	5807	3
cg13575058	2	198380465	-9.644227774706239e-5	1.3837142682656084e-4	0.4858145835420958	7.341685259086633	0.06176885133815607	9630	4
cg13575139	3	58456976	0.001633283591413771	0.0011510466817132507	0.15591209858734917	1.4917610434460857	0.6841731786218368	9704	4
cg13575161	12	4381792	-4.957429099604813e-5	1.730843238442531e-4	0.7745587636407598	4.904770373224888	0.17890461962412096	9697	4
cg13575205	7	1039620	3.793196692012834e-5	2.3637821600767435e-4	0.8725096702753214	1.8725828481121087	0.5992688657791889	9704	4
cg13575217	5	139081079	-2.184950220031896e-5	2.4838369369366406e-4	0.929903116397379	7.311988978518697	0.06259122795440022	9706	4
cg13575252	1	1477616	-5.511579252423843e-5	3.0497588136107974e-4	0.8565859407188794	1.1520040225331192	0.7645372111546478	9692	4
cg13575271	9	140008980	7.476732841647637e-5	1.4216917622613518e-4	0.5989549586415436	2.9287944620286277	0.4027344638376291	9614	4
cg13575298	3	170626725	0.0035369755705703635	0.0010466867160597837	7.2694114847403e-4	6.324446669249528	0.0968490364461597	9677	4
cg13575339	14	74708313	-9.684943235149033e-4	4.872414773083964e-4	0.04684387073645847	2.1654713342147924	0.5387814232322545	9698	4
cg13575422	9	91608364	1.8822414220025488e-5	8.288384423910112e-4	0.9818820868009162	3.888161119136778	0.27379670612897217	9706	4
cg13575499	14	37667833	0.00155506075255332	7.719500121513938e-4	0.04396148719106315	1.5307978578566805	0.46514833283060525	5800	3
cg13575542	3	128326887	7.348924720234379e-4	6.071114994752856e-4	0.22609719628626396	1.1942333453060958	0.7543877234184987	9703	4
cg13575604	11	33061007	-2.069221108595081e-4	2.3479748640397135e-4	0.37816679066839765	4.056368775500486	0.2554413005290129	9701	4
cg13575612	3	156552224	6.449603567104925e-4	6.599962944244349e-4	0.32846116517810886	3.8786726593443843	0.2748668439235305	9702	4
cg13575638	3	9440081	-1.5722025703561668e-4	2.1370600718374763e-4	0.4619225537957695	0.023338403420061916	0.9990583558187857	9558	4
cg13575682	1	152850698	0.001933285355281976	0.0010138248128483253	0.05653062296897158	1.9574990805164518	0.5812746216199568	9700	4
cg13575885	12	132406623	2.6981492361876844e-4	5.074034853208053e-4	0.5948948971653556	4.538564793429874	0.208876082840816	9700	4
cg13575925	12	9217583	4.840667894224027e-4	0.0024756004063392874	0.8449740569495442	6.180347180523675	0.10315812345817191	9703	4
cg13576045	11	9635311	-1.554793434028238e-4	1.5900555247796953e-4	0.32816169593750943	5.288940107571584	0.15182166280474563	9701	4
cg13576061	5	55291172	-0.001326920001307687	4.1448604442136306e-4	0.0013677942738686282	1.4511666937879018	0.6935860042777826	9704	4
cg13576095	9	127177804	-6.593667346807951e-5	2.430587062343195e-4	0.7861766126526262	6.318344847064916	0.09710851565602652	9705	4
cg13576178	19	58962846	3.463691370028502e-4	2.751542602171161e-4	0.20809607532849578	4.142050917305212	0.2465281061452114	9694	4
cg13576200	12	52111417	-2.943784028623642e-4	8.504254651584026e-4	0.7292267827466241	0.8210757652033382	0.8444196301358506	9683	4
cg13576290	2	29256737	2.280805544417179e-4	7.237368538497111e-4	0.7526531326431425	0.23754400345490853	0.971312250924228	9704	4
cg13576294	9	131124572	-2.4375291191125597e-4	3.0108334462811126e-4	0.41817805918655904	2.988484477417716	0.3934040530862397	9655	4
cg13576330	5	92943267	-2.988068170036118e-5	7.298191643103611e-4	0.967341669576548	3.1802936842930434	0.36465400970376366	9704	4
cg13576483	11	67290850	-2.4050090756856592e-4	7.627160761254235e-4	0.7525174326260459	1.4327140014001774	0.6978846212566058	9701	4
cg13576552	9	100149720	3.751541601978341e-4	9.208633142423839e-4	0.683718656039169	1.1092643698727427	0.7748381117539264	9700	4
cg13576586	9	117552485	-9.179203376937298e-4	8.89121753730449e-4	0.30188949132587417	6.329622303667327	0.09662946505342478	9591	4
cg13576682	1	35325800	0.0019632725744138176	0.001476639598865998	0.18366515349856005	3.848733134569803	0.2782683095818172	9685	4
cg13576739	6	33257501	1.477912261431126e-4	1.5823335210876502e-4	0.3502997356687289	4.77567035537768	0.1889801858131255	9706	4
cg13576809	2	219134942	1.3085955435516544e-4	1.1662061275511632e-4	0.26182151046467556	2.340253092585668	0.31032766796464734	5803	3
cg13576859	9	97403129	9.666371674978605e-4	4.310758475486395e-4	0.024936627277531116	1.837273259124236	0.6068576407223497	9699	4
cg13576883	12	130527038	-1.6155883242622386e-4	4.47500237600478e-4	0.7180806595584447	3.066098673418434	0.38154591194897547	9703	4
cg13576904	9	109768994	-5.708261514098427e-5	6.68042515223183e-4	0.9319055694129523	0.5602171228731505	0.9054762182931075	9650	4
cg13576946	20	61158340	-1.865080762586967e-4	6.053758691752624e-4	0.7580165843571547	5.7258124583652314	0.12573932474058241	9703	4
cg13576991	1	223257466	4.208768042886618e-4	6.487842773313825e-4	0.516521897793516	6.777283575418122	0.0793456762251755	9705	4
cg13576994	10	52220491	1.5420238637957215e-4	3.867675088583649e-4	0.6901177344472758	2.1980276515828363	0.5323369668245264	9701	4
cg13577055	19	54415012	-5.521809292084524e-4	6.247761057082665e-4	0.3768008965099799	0.3896869812857605	0.9423645865352795	9703	4
cg13577072	11	2715286	-4.229226124497018e-4	5.195702323332542e-4	0.4156532829388855	5.093744685439269	0.16505999894762288	9702	4
cg13577075	12	123444414	3.8394348996281986e-5	2.990681247382386e-4	0.8978483024712008	0.31422540543652233	0.8546077367749275	5800	3
cg13577076	7	752456	2.0338199310098587e-4	3.5348203190514824e-4	0.565042932186193	1.1141704131435157	0.773654437774637	9702	4
cg13577149	5	134783581	-0.0017871115511802985	5.231718657995726e-4	6.356767222967222e-4	3.0204202677696643	0.388487475641612	9704	4
cg13577188	1	28656147	8.686346260867941e-4	4.694749792848942e-4	0.064281040442432	4.643968371287141	0.19980254230747618	9704	4
cg13577231	19	53571146	1.589258065885572e-4	5.451419692150879e-4	0.7706452059304494	3.073312188317799	0.3804594179236645	9704	4
cg13577292	9	94485188	5.25314985927231e-4	5.062717288836313e-4	0.29944947337915534	3.3840811181088357	0.3361105156686654	9683	4
cg13577297	1	175122966	5.739220627040675e-4	0.001155954747141045	0.6195474654763684	7.065665136438816	0.06983399233941856	9706	4
cg13577361	5	141137028	6.351415538047117e-4	0.001831529991136598	0.7287551335398544	5.9932873220378	0.11193726858112571	9705	4
cg13577389	8	143584522	2.112520631515759e-4	5.14813377678572e-4	0.6815515074269024	2.0130158256526185	0.5697096210358532	9591	4
cg13577407	3	57994372	3.961727418843963e-4	2.7490109576516243e-4	0.14954330945297067	1.1163373371994696	0.7731317211758026	9697	4
cg13577493	3	50541078	-5.9023972590100396e-5	1.568372579856291e-4	0.7066649090934813	1.552729011192704	0.6701550441312456	9680	4
cg13577505	22	50706248	-0.0026133897378042992	0.00195544470845909	0.18139627638754985	0.5037039295365582	0.7773598061907079	5804	3
cg13577556	9	975059	-9.054386230858476e-5	6.108158182538857e-4	0.8821578542185365	0.9209544129033482	0.820368307700356	9698	4
cg13577628	1	119534899	8.266843393797541e-4	0.0017927301622178984	0.6447042670407701	2.920598663380521	0.4040300074123179	9705	4
cg13577655	1	44432363	5.857827076908581e-4	6.333966719943061e-4	0.3550556049259715	4.923471457550881	0.17748747932644068	9705	4
cg13577715	9	132836335	-7.97428003657118e-4	4.982838660015774e-4	0.10952121920892427	3.9260474571420816	0.14043314657035794	5809	3
cg13577735	9	102581792	-3.4198977872006186e-4	2.1231268929814873e-4	0.10722691662087455	2.2338002627190003	0.5253214941575174	9657	4
cg13577744	7	89840814	-2.117422327979702e-4	2.89957727272234e-4	0.46523611504456946	5.62689001308226	0.13124312705520763	9704	4
cg13577778	14	69481517	0.00085170328623448705	6.105994164932064e-4	0.16305678487514264	1.2029008588108319	0.7523086502855062	9703	4
cg13577810	14	23235999	1.8517320842585256e-5	1.7002163651444225e-4	0.9132726414800145	1.200786122964039	0.7528157730721016	9706	4
cg13577915	3	126131588	-3.454049501095209e-4	5.977010058885845e-4	0.5633389340815194	1.0963851345394815	0.7779467974686396	9705	4
cg13577946	6	111975261	-3.628238503981759e-4	5.776751515696431e-4	0.5299542089131508	2.825589342064896	0.24346193550696102	5807	3
cg13578020	8	117887218	6.163355803164833e-5	3.173856907409408e-4	0.8460260500379528	3.7250761506094774	0.292722135489402	9568	4
cg13578043	13	44242497	-0.00023807613715442144	5.807715554345178e-4	0.681856724971138	0.9550184574024694	0.8121342960176999	9705	4
cg13578062	4	56719681	-6.028462961543751e-4	2.669039082140384e-4	0.023904282428435134	7.182466228982335	0.06630384449311154	9617	4
cg13578070	4	124311317	0.001906059691252847	9.202653938163988e-4	0.03833949980665308	1.5568290826450737	0.6692176552515815	9515	4
cg13578134	15	75081572	-2.8737488668892646e-4	2.568153372272081e-4	0.2631425903880175	4.44427449578631	0.21731506019916746	9668	4
cg13578194	4	41364383	-0.0014393324972513492	5.780431798439343e-4	0.01277399991558475	7.436811898678025	0.05920444687274854	9701	4
cg13578229	9	99540409	1.4685471099263895e-4	1.4033440414548863e-4	0.29534748536436467	1.6453116807332668	0.6491598930750944	9624	4
cg13578272	9	33819418	-8.408054073428318e-5	9.728081564765531e-4	0.9311240016513974	1.5202703888824343	0.6775998994256927	9514	4
cg13578303	19	49838698	-1.1361918767388964e-4	1.5560143350813749e-4	0.4652717881410894	0.43640745431506317	0.9326230109483351	9636	4
cg13578353	14	99739516	3.35252117107257e-5	1.359151816373161e-4	0.8051692414097482	2.244101494738323	0.5233140685161758	9706	4
cg13578400	16	67907301	4.6882414416514434e-5	2.430955172097499e-4	0.8470717921670602	0.18893558956886264	0.9793553935440129	9691	4
cg13578408	7	8475484	7.370595120116659e-5	7.461434502533241e-4	0.9213109253787104	0.40241980925285337	0.9397421664710115	9703	4
cg13578447	9	34589387	6.270493170838907e-4	2.6633877622757535e-4	0.018556139429267284	7.160451606021493	0.06695571914810373	9654	4
cg13578465	14	105167457	0.0014077948648269485	0.0012251959269631103	0.25054092189226573	2.573883651143881	0.4620864866879324	9700	4
cg13578647	7	139168804	3.01517400903207e-4	3.085986371751144e-4	0.3285426309446919	1.0007860516441627	0.801061755425143	9701	4
cg13578652	21	43823863	-0.0017751012751508813	8.437901613883033e-4	0.035402564660887315	2.6715153078419944	0.44508969310976004	9704	4
cg13578841	15	57719922	-6.526221580032353e-4	5.984551884610878e-4	0.27548796923644037	5.436358579283624	0.14249501909766865	9703	4
cg13578948	6	30158801	-1.699731356843495e-4	3.145470410926894e-4	0.5889389309740828	2.5318868703115376	0.46955596427368773	9696	4
cg13579112	19	407205	-4.3520200960679744e-4	6.134954097528675e-4	0.4780880525584897	2.804688073346762	0.42272875805923565	9705	4
cg13579167	11	2772852	-7.016657723006078e-4	4.181718970416002e-4	0.09335955071553576	0.37851776905725143	0.8275722333123737	5799	3
cg13579205	15	91447540	-1.6524287490216343e-4	4.465467054389641e-4	0.7113481282439071	7.586605296915241	0.05537445381562702	9701	4
cg13579226	1	249103503	7.937377438553334e-4	0.0010951936096471769	0.4686075577515855	3.177894575259587	0.20414039978347046	5761	3
cg13579295	9	140069745	3.2365765878831636e-4	0.0014082844520785895	0.8182284832978299	0.8567460395157317	0.8358514004674046	9688	4
cg13579374	8	62627037	-5.770821034515446e-4	2.4398128494866e-4	0.0180168328015143	5.056148171331458	0.16773156790108995	9687	4
cg13579473	8	18775638	5.089405692842826e-4	4.996447972352577e-4	0.30839064309350245	2.7578193247734735	0.43049075855250757	9703	4
cg13579486	20	39314091	8.973718063514796e-4	0.0019002243020969352	0.6367517800775142	3.84763984844666	0.278393234444244	9705	4
cg13579562	15	41221543	-1.5128091167040512e-5	2.637987076493159e-4	0.9542687007808596	0.9615763362413304	0.8105481924227034	9665	4
cg13579607	1	203289788	3.436558353240953e-5	1.8711540452738908e-4	0.8542803231783664	6.746450864629127	0.08043369707625643	9697	4
cg13579661	12	124270380	-1.1263793167628274e-4	1.121899304484379e-4	0.315381872344338	4.000828672521756	0.2613746621905566	9597	4
cg13579672	19	55987993	-1.071237148732484e-4	0.00015993925608496928	0.5029996396626587	0.30212497122858756	0.9596283363957595	9641	4
cg13579752	5	153577937	-0.0020459569328835094	6.040983099295874e-4	7.071429225370017e-4	1.816229515571132	0.6114095958834196	9704	4
cg13579826	9	137616610	5.198292626375344e-4	5.469989513041939e-4	0.34194483278231286	1.2897211102061648	0.5247357087219305	5807	3
cg13579852	6	111303168	2.7495204984434606e-4	2.4688531645650745e-4	0.2654150832853984	3.4561067341905094	0.3264997089756501	9671	4
cg13579901	1	167905492	3.6255199785358586e-4	2.9540682644943494e-4	0.21971087342411055	3.7998161381358617	0.2839075177030646	9699	4
cg13579932	9	132112089	3.077003616476665e-4	4.236883822813629e-4	0.46769033664254406	1.654362726233719	0.6471272012118852	9703	4
cg13579957	2	62132778	4.6685315636416e-4	1.6099677945492495e-4	0.0037344008118579204	1.3052908349735506	0.7278771001323479	9695	4
cg13579960	3	52090125	-6.302040557820587e-5	1.7053434246755466e-4	0.7117202619182994	5.809704287364677	0.05475688615453962	5779	3
cg13580002	15	57626444	7.813330688773378e-4	5.214448839086835e-4	0.1340293291100948	3.570988691686357	0.3116711650119496	9703	4
cg13580008	15	65341868	6.74810046276034e-5	2.0147840209468217e-4	0.7376784773516167	1.7839474695255022	0.6184343611691464	9704	4
cg13580027	10	134972063	-0.0018897696280332447	0.0014718095683535124	0.19915000460014962	0.20656763725220112	0.9765221571176023	9666	4
cg13580029	7	123569748	5.001017564771534e-4	0.0018373441243532155	0.7854779980488643	5.9321128871647675	0.11496020083186907	9701	4
cg13580084	8	23330039	3.115049593419132e-5	1.3196257182212254e-4	0.8133895742705366	4.585746180209042	0.20476826190466046	9705	4
cg13580107	18	77185451	6.577533784490022e-4	5.096713847680301e-4	0.19686182411107786	1.205447033061439	0.7516981867729697	9703	4
cg13580196	15	85529414	-4.420859008398871e-4	5.880251786654162e-4	0.45216257468989296	10.399685800780162	0.015457057352947452	9560	4
cg13580226	1	3383460	3.0610763585451614e-4	4.930780954151677e-4	0.5347248784918355	1.6024394666281216	0.44878123671929915	5809	3
cg13580265	11	6291625	4.923538422419876e-4	0.002249863672009217	0.8267768760762508	2.610473481795328	0.4556563681168886	9689	4
cg13580286	8	22925391	-9.076119102451828e-4	3.642865930084986e-4	0.012721296497953838	4.481545782333215	0.2139422799154198	9703	4
cg13580321	1	93645478	-8.670441549064439e-5	1.6316098609800425e-4	0.595138787247738	0.8589052876703205	0.6508652523502421	5799	3
cg13580343	15	45483716	9.28111698900495e-4	6.167348734884811e-4	0.13235504680907356	0.9071933680865119	0.8236915458184857	9699	4
cg13580380	8	72667937	3.5737040875903235e-4	4.3461769942471795e-4	0.4109267646726142	4.097931815740969	0.2510815934810011	9706	4
cg13580382	9	140081032	1.3176841543503584e-4	4.7706557373102925e-4	0.7823897821605774	2.0574558002771894	0.5605675752465995	9685	4
cg13580649	4	177467794	-0.001169273316117578	7.907065176418982e-4	0.13920171556703567	1.4045139965544013	0.7044769672271329	9696	4
cg13580654	3	50359097	2.261386907997439e-4	1.5343881914540623e-4	0.1405344668883079	0.2279648900126769	0.9729533378088496	9705	4
cg13580710	13	73302115	3.362772407185094e-4	2.2363945459524099e-4	0.13266946524128506	1.362256885734407	0.7144052768474813	9571	4
cg13580749	9	102181570	0.0028014138875406087	0.0011345797882856405	0.013544570888605431	3.541222775733342	0.3154548897813953	9438	4
cg13580755	6	166891959	-1.8543299281360712e-4	4.4307084732882505e-4	0.6755686467577351	1.2722029826285144	0.7357440958149366	9698	4
cg13580767	12	50135122	4.719434831417988e-6	2.647070384551282e-4	0.9857753510215643	0.7030326840983311	0.7036203512696677	5806	3
cg13580783	1	24128567	-2.563018517195353e-4	5.546065895750914e-4	0.6439861473862848	2.6793451608901067	0.2619314160095238	5806	3
cg13580827	9	72081155	3.834481290049891e-4	4.826708919315906e-4	0.4269452749560816	1.5527391651555873	0.6701527218101999	9697	4
cg13580834	9	124022933	-8.160629278527465e-4	0.001564218663932937	0.60187475017866	4.927986966832027	0.17714688013349664	9700	4
cg13580857	13	95201417	-3.731730987077073e-4	1.836790513782401e-4	0.042188243976075776	3.318371177471046	0.34509389281889624	9697	4
cg13580862	1	55709508	-3.884600215990697e-4	6.46463137394655e-4	0.5479062610894239	1.2915836434164831	0.7311325874041248	9704	4
cg13580934	8	86019138	-4.8748489366435936e-4	2.6573732529146303e-4	0.06658551699955707	2.095488316618295	0.5528260467473656	9693	4
cg13581015	12	1769824	0.0014833596368516897	7.254172215049833e-4	0.040870976625346236	6.790813573873438	0.0788727260149894	9697	4
cg13581034	5	174906090	1.8041103788673306e-4	4.424990858585257e-4	0.6834870336868308	4.014742469809167	0.1343413627839573	5801	3
cg13581036	2	197578925	-1.9243832079333495e-4	3.581942725648e-4	0.5910979306862509	12.146870324337021	0.006896610861400517	9706	4
cg13581111	9	2016262	4.79241948547178e-6	1.777538759620029e-4	0.9784908526102042	1.528532945693378	0.6757007707712819	9701	4
cg13581155	5	135415781	0.0031003600720432766	0.0014907183132504176	0.03754608948947682	3.669998788640134	0.2993738672133203	9704	4
cg13581362	14	105287326	-0.0027595433701870344	0.0012038577265474429	0.021891197446671076	1.0879368025710268	0.7799869567821941	9705	4
cg13581422	3	130236522	0.0011215988968749054	0.0018681909881823361	0.5482621471194721	3.5280123613771934	0.3171471437774227	9692	4
cg13581437	15	59397795	-2.834695626607981e-4	1.5667461714852723e-4	0.0704062148619	8.72471109013899	0.033184011767549544	9633	4
cg13581475	14	64854533	-9.415458821784758e-5	2.782832022117999e-4	0.7351063077927233	3.4201135585960794	0.3312718794260065	9673	4
cg13581483	11	2019823	3.8547842129706806e-4	4.238019241663835e-4	0.36304819908577457	10.187469479407401	0.0170379859324163	9674	4
cg13581496	3	119470613	-7.471257595398525e-4	0.0012565013043452271	0.5521055142632025	1.208550535244185	0.7509542791261596	9700	4
cg13581507	20	37075286	-1.788446614220832e-4	2.357855296793447e-4	0.4481483193036021	0.15566416652437634	0.9844076719677821	9693	4
cg13581527	7	1708566	-0.0035566277359149337	0.0017563736891728931	0.04286905879709571	0.4359588476357907	0.9327180482874315	9678	4
cg13581582	2	906956	-2.2268775266692697e-4	5.290893260062132e-4	0.6738363100438898	1.254416305727489	0.7399847597091497	9706	4
cg13581752	5	180079228	7.763397720114848e-4	6.541940310818634e-4	0.23534132147967782	0.44113004789702126	0.9316208668425814	9704	4
cg13581759	17	74381133	3.420151794723456e-4	3.599416488860701e-4	0.34201257974921634	9.420465800748866	0.02419269854812995	9685	4
cg13581779	3	171561201	-9.320831524009591e-4	5.998016462035241e-4	0.12018783907089313	0.9547078224419318	0.8122094211180184	9701	4
cg13581832	3	9943937	4.955671219515013e-5	2.499876102116431e-4	0.8428598957180276	4.271882585737569	0.23356289145391998	9703	4
cg13581847	5	60139938	7.51267284484813e-5	1.8052333972756382e-4	0.6772923787098881	3.831304920036099	0.280265781486576	9703	4
cg13581859	6	33048706	2.1813395011900799e-4	0.0025758568262880875	0.9325125884435944	6.573188453841038	0.08682039158159749	9702	4
cg13581866	3	11138138	0.001260922638577275	0.0012997644803747984	0.3319885518848986	1.2648735090370895	0.7374906206344487	9704	4
cg13581928	19	50651528	-1.68058158984801e-4	2.528495524947969e-4	0.5062700698068475	3.917387114755629	0.27052411998395287	9704	4
cg13581941	5	137548929	1.4606110016246042e-4	1.6609936415055063e-4	0.3792062328177957	1.7599586313964197	0.41479149126523507	5808	3
cg13581974	8	59346681	8.438766583464015e-5	0.001052417055149407	0.9360904190702343	4.5874114473276855	0.10089189078691733	5747	3
cg13582001	11	706533	6.071384584170255e-4	4.130151238662272e-4	0.1415576710883615	1.7371946995373846	0.6286964674003386	9702	4
cg13582028	8	631115	-3.0473145263080115e-4	5.04733257016626e-4	0.546011514783284	4.471607185067453	0.21483688663357836	9706	4
cg13582060	9	127040032	8.292106870406444e-4	0.0013521950726670497	0.5397222650601684	2.3133148662962295	0.5099749322712083	9669	4
cg13582072	13	108520252	4.97810643009941e-4	2.2489757490627636e-4	0.026863235814416585	4.866764237342607	0.18181736732183687	9692	4
cg13582112	9	77339435	-4.3709036448992804e-4	6.899185183739393e-4	0.5263816489793082	5.518958501650216	0.13750907607894663	9657	4
cg13582226	8	141577337	3.385859330038069e-4	5.490314442621343e-4	0.5374347344426336	6.2734458044290555	0.09903846357513207	9666	4
cg13582233	14	94547446	-1.8827785929935516e-4	1.1621246652658625e-4	0.10520702306064011	8.317969153995751	0.03987761142670232	9629	4
cg13582371	2	161126308	-6.262496859636971e-4	6.158835629485543e-4	0.30923368790956984	1.5522478893635183	0.6702650867032132	9702	4
cg13582399	19	837417	-7.900929038317031e-4	5.332687011632075e-4	0.138445762425032	16.988749025460926	7.105178687920504e-4	9699	4
cg13582435	15	53096481	1.160338037654487e-4	2.7256617237061357e-4	0.6703200874154545	1.3922813292646732	0.7073450239916578	9698	4
cg13582446	11	60682267	-5.445998537128031e-4	2.988618433638773e-4	0.06841763975733549	0.036594549360232966	0.9818691041451666	5807	3
cg13582457	5	172324773	0.0023263232846514356	0.001680410931443566	0.16624285822911358	2.632156139429899	0.4518800281523571	9703	4
cg13582711	1	42500379	0.0016218138612255014	0.0014426169061191984	0.2609211524470544	1.8779286262312282	0.5981253436023025	9489	4
cg13582724	2	3507992	4.0597447915021687e-4	6.983750931546819e-4	0.5610295605037826	2.1470297171346284	0.5424570770628698	9684	4
cg13582775	8	1328459	2.2309819171292057e-4	0.001135677287408046	0.8442618312884196	1.2628287450217588	0.7379781035629217	9705	4
cg13582782	10	27793181	1.6292993554570118e-5	3.0728474921789476e-4	0.9577140117923366	3.7075852942515004	0.2948200505126012	9701	4
cg13582793	3	173302602	8.014767952068655e-5	4.5734682668253153e-4	0.8608872383878681	2.3254634001984207	0.5076603545864701	9704	4
cg13582818	12	45609227	-1.9001972225230043e-4	1.8351926537024668e-4	0.30047228929927183	1.9498719674080265	0.5828758750963596	9701	4
cg13582873	2	207024197	2.7260176383446977e-4	1.7954899905748157e-4	0.12894928747441492	3.3558156702660007	0.3399493884228961	9669	4
cg13582950	11	111224371	2.0202412374139993e-5	4.448057144777298e-4	0.9637737281117876	1.7978638903430584	0.6153998875028867	9699	4
cg13582959	10	134462849	-1.8740569217814263e-4	4.0778494626350496e-4	0.6458249593018914	3.013361120200249	0.3895697383023628	9704	4
cg13582960	14	102771505	9.328877792831e-5	1.400357113217214e-4	0.5052970235526417	0.7815383693599738	0.8538775231887272	9625	4
cg13582982	15	74988470	-1.2815664004882043e-4	2.1403218942512068e-4	0.5493244443940326	1.5279847687740515	0.4658030450120335	5807	3
cg13583085	5	133707568	-8.169577727792369e-5	3.222876736312817e-4	0.799891805600762	3.7974618903073045	0.28418149355455963	9622	4
cg13583088	14	94360154	-1.1243237281617922e-4	4.1401484533988954e-4	0.7859557131213701	2.6774609517646732	0.4440711683308432	9697	4
cg13583115	2	30369314	8.592300766533172e-5	1.7971391261295568e-4	0.6325719589078868	1.4250553285921186	0.6996722756926071	9703	4
cg13583183	9	19409652	3.8474465777288896e-4	1.9880764401245186e-4	0.0529582892638396	1.9481626214354544	0.5832351477431005	9579	4
cg13583230	14	24809297	2.994611664442876e-5	1.3897559468235789e-4	0.8293950359543387	2.1545185203226476	0.5409622698631099	9587	4
cg13583309	14	54955792	1.2072417489671794e-4	1.4338199291989815e-4	0.3998014732614625	3.5860067233916313	0.30977745741778634	9703	4
cg13583316	13	34063815	-4.3593584329791715e-4	7.11576653956051e-4	0.5401185654540144	2.3686057251488757	0.49950541044527774	9683	4
cg13583414	8	20109663	8.415980148318068e-4	0.0010121308268280073	0.40568496156637557	0.8078621652363933	0.8475855977036763	9681	4
cg13583454	5	153038077	2.519898273268657e-4	8.864910469073982e-4	0.7762146969621283	0.7602307491169373	0.8589537088814619	9664	4
cg13583523	5	24764190	3.750398698506044e-5	5.887975621044101e-4	0.9492123743829323	1.8824591880244315	0.5971573232396257	9703	4
cg13583535	18	74768041	-7.491805179655478e-4	4.3657568582905324e-4	0.08615506614039668	0.17307274004477424	0.9818145422809766	9700	4
cg13583544	14	101029215	-4.683648098158741e-4	7.530729153870423e-4	0.5339825086132947	2.077231392479164	0.5565327235107176	9699	4
cg13583602	6	13400810	5.501079477177631e-4	5.836471469315669e-4	0.3459187269063123	2.7304498989052686	0.4350774303820065	9697	4
cg13583664	9	132016282	-9.526827338970273e-4	0.0010742492745594026	0.3751673006541677	0.2531537009726997	0.9685839420101325	9664	4
cg13583705	20	33446209	-9.146103085131101e-4	4.808333641439804e-4	0.05715341610773251	2.237906612407247	0.524520594238864	9693	4
cg13583895	10	102473022	-2.728884904610525e-4	7.649214915855879e-4	0.7212762805396595	3.376930115741082	0.33707812584035046	9702	4
cg13583911	6	30614788	9.03351305084665e-5	1.741120376794262e-4	0.6038769642988431	0.21109880350897128	0.9757779918915729	9669	4
cg13584095	20	44827392	-0.0015891108726509113	9.737037893273503e-4	0.10267379879000797	2.6532588729886895	0.4482289856520427	9706	4
cg13584225	6	27525731	-8.172396769981987e-4	0.0012171876858722078	0.5019553510649633	0.1740640043914129	0.9166477604227362	5809	3
cg13584244	9	124030048	-0.001451369129395334	4.833545787411204e-4	0.002675954665770862	3.7117197448861425	0.2943229391238443	9693	4
cg13584258	9	92040726	-3.8780332112744824e-4	6.020956678604981e-4	0.5195175888704526	7.075693374026856	0.06952390282982239	9700	4
cg13584272	10	133251860	-0.0025836355902913656	0.0014115115033035129	0.0671896253356418	1.798451638541217	0.6152719345624965	9703	4
cg13584383	17	77808014	3.2861749356092904e-7	4.196883170582811e-4	0.9993752535225005	2.8364477869857305	0.4175350547655459	9697	4
cg13584531	2	99280070	-4.926490355238369e-4	6.570500641374029e-4	0.45338168022181924	2.899722035032229	0.40734586582999016	9691	4
cg13584541	2	74756882	-1.6885421932676757e-4	2.5277578967872606e-4	0.5041336131441598	1.686756517873831	0.4302545542003776	5807	3
cg13584608	2	38829176	6.547540965401258e-5	1.7359000384545932e-4	0.7060367087055659	0.816303513337353	0.8455636052333714	9696	4
cg13584693	9	134699710	0.0011076577892183473	0.0016394056050536303	0.499265447890873	2.125292617252177	0.54681286611329	9700	4
cg13584718	19	52552383	2.1029500231943692e-4	3.627701597636108e-4	0.5621222594942292	0.8851001679918725	0.8290219113901881	9679	4
cg13584784	6	30619190	4.2923750786019494e-4	4.0761556430982305e-4	0.2923203953862326	0.14185756701725777	0.986379587969411	9662	4
cg13584882	10	74836656	5.613952416786714e-4	6.323607832311105e-4	0.37466081706237225	0.4757462452401721	0.92418661644429	9693	4
cg13585029	9	95886330	1.938254168942137e-4	6.762930158554506e-4	0.7744187972438729	0.46479067705345994	0.9265557861915602	9687	4
cg13585149	13	50589443	8.932025455039809e-5	0.0010029692148535055	0.9290375414754832	2.5930006004483532	0.4587179535922019	9643	4
cg13585175	10	5228106	-3.6749191462695513e-4	8.807311235942043e-4	0.6764898654369491	5.166226100459596	0.16002213753070374	9702	4
cg13585240	3	48959375	-1.946021418786538e-4	7.059648284210372e-4	0.7828137067994673	2.1545369887136814	0.34052440077592344	5809	3
cg13585324	4	85582439	4.877088521763615e-4	7.347721995880584e-4	0.5068470173403256	3.833551940083562	0.28000752407781637	9700	4
cg13585334	7	31235174	1.9238563625598618e-4	6.397775193188363e-4	0.7636378616399294	2.765201481922402	0.4292604547552314	9702	4
cg13585492	2	3187884	1.56956708423757e-4	2.7972358433565544e-4	0.5747200950007147	0.3242523079343674	0.9554045724217641	9696	4
cg13585586	9	104199266	1.7339979979501992e-4	7.741396387650388e-4	0.8227648209500604	0.4100120274075706	0.93816656657268	9700	4
cg13585675	7	98250025	-3.3852785546313233e-4	9.754620176023007e-4	0.7285585598198427	3.385454524260731	0.33592495731737754	9684	4
cg13585688	19	14542609	-1.2042967699977473e-4	0.0010729455291177345	0.9106314360558769	4.539089944468905	0.20882994340415398	9704	4
cg13585776	9	126783547	9.885708395071017e-4	7.860080484787635e-4	0.20849635207108327	0.8886492096611955	0.8281661163626572	9701	4
cg13585927	9	129201445	2.157204644552882e-4	4.914846199116134e-4	0.6607224013478606	0.9165958506604672	0.8214211134454332	9700	4
cg13585930	10	72027357	9.668974060274069e-4	6.479908846566411e-4	0.1356607134615666	3.507119169316666	0.319839961561574	9703	4
cg13585985	6	112668401	-8.105762720452479e-4	7.262952366659741e-4	0.2644039899103888	0.8482020628631926	0.8379063322805097	9687	4
cg13586038	9	2044055	7.378431021029263e-4	6.581942069519031e-4	0.26228307929983835	2.7272615440556756	0.43561434288663425	9701	4
cg13586051	3	58200471	-4.493327050301228e-4	4.89937145060178e-4	0.35907810362172676	4.151781261780378	0.245534052746003	9704	4
cg13586115	19	292887	-7.670158518341305e-5	6.151990163673227e-4	0.9007787294606215	0.16562381451900665	0.9829381355044361	9694	4
cg13586160	15	25445634	0.0010797826121665406	9.172804289330622e-4	0.2391330504735373	4.582762672723292	0.20502578333414545	9703	4
cg13586404	18	77471434	-4.829358406787028e-5	3.845821802994025e-4	0.9000690187017135	1.0439155439923136	0.7906273519264432	9705	4
cg13586425	12	131519906	-1.9106704481866221e-4	0.0018399299725942056	0.9172925630619455	4.01851682045604	0.25947157739600135	9703	4
cg13586457	15	42186830	2.756630351190145e-4	5.629556910421582e-4	0.6243667777685571	8.535855198077954	0.03614292845903098	9704	4
cg13586599	6	25652383	4.002524918665754e-5	7.055328556120598e-4	0.9547598578627682	6.8385304762998125	0.07722636673447787	9704	4
cg13586608	14	74724071	2.9023224063779406e-4	5.76367337748213e-4	0.6145746266506804	3.2470456231911475	0.35508117128488553	9701	4
cg13586610	6	32084518	1.4237996032744673e-4	2.2423565772373657e-4	0.525456576894557	0.9293755313877556	0.8183336485504185	9690	4
cg13586696	22	29458723	9.455665576177464e-4	4.943307729407718e-4	0.055770900760846294	0.18994282842426297	0.9791963041970385	9697	4
cg13586765	9	139101292	-9.492979334335445e-4	4.802660189730223e-4	0.048085891644989893	0.8608936266724567	0.8348533188582448	9694	4
cg13586794	10	20885882	0.0016678837621153493	7.663645567589272e-4	0.029528489249662216	2.929461647541519	0.40262915282773126	9690	4
cg13586926	9	117096902	-7.518211672887028e-4	0.0010044615276819286	0.4541696018648726	0.7586849100665923	0.8593213397439096	9691	4
cg13586944	10	133960405	-6.506868154360214e-4	0.001198461071820385	0.5871743537621351	0.1553814445577355	0.9844488243795698	9698	4
cg13586987	6	16282230	-8.0731303848186e-5	5.061399993209476e-4	0.8732718858834418	4.160125664109195	0.24468450663427982	9696	4
cg13587180	4	42403248	-0.0018296078336654902	0.0026152114161858368	0.4841757268330686	6.228578853430676	0.10100375826440736	9682	4
cg13587236	9	128472496	8.363274289620461e-5	3.728260726447025e-4	0.8225074837821513	4.664158103863204	0.19810687460751528	9691	4
cg13587270	7	98384771	-0.0013037411455378704	0.0015585564785885462	0.40287055535954663	3.9279742659673107	0.26934737708257994	9675	4
cg13587449	10	72240883	-7.019570374981819e-5	0.00041999139109329565	0.86726299813436325	3.788047446529873	0.28527947767101	9702	4
cg13587477	10	102431136	-0.0018832113411015637	0.0019176543219668887	0.3260806330122229	4.750043403404075	0.1910422451045615	9693	4
cg13587533	10	135122757	-0.0012200822730814539	0.0011486471164646223	0.28814912553256805	1.7297318813230904	0.6303440733811392	9666	4
cg13587552	1	1216441	-3.5568554940405096e-4	6.688431207117539e-4	0.5948699310369668	3.1229040937063006	0.3730612140287332	9702	4
cg13587564	9	137003752	-6.675658293980407e-4	4.2770481314931605e-4	0.11856865350335556	2.6281189504123144	0.452581243277483	9677	4
cg13587582	20	61847585	-1.7710951622151736e-4	1.8991942140419575e-4	0.3510519248372853	8.983323400016506	0.02951343468558758	9696	4
cg13587621	9	95497984	0.0012978758598118528	4.5720929443296063e-4	0.004529901517136501	2.8041398249667018	0.42281888149313235	9705	4
cg13587665	3	128154244	-3.395815565628914e-4	4.234147713672396e-4	0.42254898280900166	7.293538921454953	0.0631074986296202	9704	4
cg13587725	11	63320399	-6.226762694094511e-4	4.7391975626050176e-4	0.18888475781290315	3.056178944782052	0.3830443321850517	9700	4
cg13587740	15	72668269	5.163297725488629e-5	1.3341841721472132e-4	0.6987559316603817	0.7119330373540884	0.8703936537249256	9703	4
cg13587756	19	13889434	1.0325549266956422e-4	4.018874612769835e-4	0.7972356016970015	0.8025916243001614	0.8488470511100386	9705	4
cg13587802	12	122712381	1.3105842045285215e-4	7.485102639862092e-4	0.8610070699342038	0.5689646647988262	0.9034989677106053	9689	4
cg13587875	11	212302	-1.1318241423156442e-4	4.297645218801772e-4	0.7922737819583073	2.473750752399077	0.4800535935127711	9703	4
cg13587908	9	139616233	-0.0017260706314361199	4.165644801452966e-4	3.4191718193586035e-5	5.577486094768491	0.13407684989788804	9648	4
cg13587915	10	116307486	-0.0010072816744905214	0.002020681308726537	0.6181414188097574	2.487945954098599	0.2882367819604662	5809	3
cg13588017	9	138774615	4.5178400705090294e-4	4.3889675401075366e-4	0.30330920644122145	3.952884950625234	0.2665968539568615	9706	4
cg13588023	21	43187227	-7.81206589520526e-5	3.3008829990825104e-4	0.8129159575345922	1.5096812678158786	0.6800377081484551	9703	4
cg13588054	7	126892578	8.09870738883339e-5	4.009126264123552e-4	0.8399114137042326	2.3408108168309303	0.5047477525429003	9560	4
cg13588086	9	6644369	8.730228742794413e-4	9.183348788953096e-4	0.3417777527564279	4.759757679252228	0.19025813344649298	9682	4
cg13588127	9	38410535	-6.080100300840288e-6	5.893884393465894e-4	0.9917692106050218	1.4500407751648332	0.6938479412845713	9704	4
cg13588265	17	1382042	2.4883952615471354e-4	4.685647772566983e-4	0.5953720027450915	10.100463360600033	0.017731182819490838	9702	4
cg13588346	9	123947445	4.2618720939136386e-4	0.0018661280374481053	0.819350466347224	6.193386645569371	0.012822856536714115	1326	2
cg13588354	20	54823303	-0.0014655822493293428	0.0017191227568394546	0.3939269256229931	0.9708995216180598	0.8082929164979304	9690	4
cg13588355	5	126998388	-5.6891327589348044e-5	8.92241196607685e-4	0.9491595181459297	0.7059661811252241	0.8717997538854664	9706	4
cg13588388	9	138981584	4.658879776832316e-4	4.3103152735297413e-4	0.2797560487545031	10.028466337403653	0.018325704551830104	9700	4
cg13588403	14	73209128	-6.984445367788223e-4	0.0014076761989201849	0.61977555904235615	11.353855865827937	0.009958539788013433	9698	4
cg13588483	12	24549226	6.862399232909206e-4	8.055476741716897e-4	0.3942738279311563	1.3564921122613616	0.715764144928262	9703	4
cg13588517	6	170562720	1.5888353688088943e-4	0.0013196474774031849	0.9041675035525267	3.572616137355464	0.3114654560357166	9705	4
cg13588572	11	65769523	-1.32305788186942e-4	1.7738069991598854e-4	0.45573625766539405	7.660537778980659	0.053573905077389815	9705	4
cg13588599	9	131102140	2.4974152421021223e-4	6.241690683074289e-4	0.6890693180571663	2.936151872300846	0.4015744219920417	9699	4
cg13588640	5	77071865	2.321963353959613e-5	1.6818105422014567e-4	0.8901903799881912	1.0409633681633628	0.7913413791694401	9653	4
cg13588739	3	50263508	0.0014119414400490975	0.0010426175503543973	0.17566378316779552	2.360348074672892	0.5010584926988897	9705	4
cg13588800	7	19155785	-6.726246808579034e-5	5.880513990608001e-4	0.908935018711641	1.4167827017875816	0.7016055311216729	9703	4
cg13588826	21	47533197	-4.93095513181463e-6	4.7672970151198886e-4	0.9917473931103084	2.335027128191066	0.5058438698580064	9704	4
cg13588946	14	69678511	-7.921343558341108e-4	0.0010257924133362595	0.43998590536475823	1.4384727911538835	0.6965417890831676	9701	4
cg13588954	19	46056784	2.6590919199062277e-4	5.558509329049977e-4	0.6323782005588343	2.869097948592602	0.4122511121748255	9702	4
cg13589108	1	177140680	-6.208542195793403e-4	3.8164748478948496e-4	0.10378509768435085	2.1349736986108607	0.5448698128467947	9700	4
cg13589218	7	4783964	-3.9338661519582095e-4	4.075846246799724e-4	0.3344619275494092	3.677613815420271	0.29844622003902355	9665	4
cg13589318	9	132176355	5.053046067559305e-4	3.167430162524708e-4	0.11064200927303189	4.735964266361884	0.19218402692051956	9681	4
cg13589330	13	46961669	8.424836423030736e-5	1.3771540101362886e-4	0.5406985257159873	1.44406524987586	0.6952388693408945	9704	4
cg13589431	18	77609786	4.026648997986671e-4	4.848475928620462e-4	0.4062573438626522	5.35912198636721	0.14731173262110286	9704	4
cg13589463	14	100920326	-3.404774966986858e-4	7.698415823673727e-4	0.6582941566443468	3.5633053742956244	0.31264396443668657	9703	4
cg13589551	9	139720449	3.630673820666835e-4	4.065393357146262e-4	0.37182061268961014	1.8208131442295086	0.6104162699729545	9703	4
cg13589559	9	111786616	1.524535786475116e-4	5.185225377062376e-4	0.7687461838695251	0.07541355147792478	0.994614964325747	9697	4
cg13589810	11	129613654	-6.859976236937687e-4	9.897622703013522e-4	0.48825098584030086	2.14672836118772	0.5425172920724599	9703	4
cg13589840	5	156277044	0.0017887728301370434	8.780598396213469e-4	0.04163122170916946	6.050728617284108	0.10916808278695696	9693	4
cg13589859	14	43950071	-6.428618726079775e-4	5.858711676432763e-4	0.2725211310283202	1.5871408580632194	0.6623090461235714	9706	4
cg13590117	9	138057965	1.1308803427126679e-4	5.925103660510123e-4	0.8486332882521633	0.875801316124431	0.83126322937308	9692	4
cg13590130	5	1922065	2.561360934699525e-4	2.358281726885159e-4	0.2774289089746014	2.543785038111619	0.46743008846909834	9592	4
cg13590166	10	28749464	6.447330934174354e-4	5.90607268479976e-4	0.27498945018428556	4.288695555944478	0.2319304458879958	9703	4
cg13590180	11	1986191	3.0548399043180925e-6	2.9733767474857104e-4	0.9918026979992782	3.278710097722998	0.350616811737029	9667	4
cg13590228	3	150477925	3.2330643518694647e-4	5.089729528485113e-4	0.5252892509479647	1.632217853426496	0.6521069008128352	9704	4
cg13590277	5	150019496	-4.91705738413773e-4	4.4750721882273585e-4	0.27187012492830853	0.7656620994610265	0.8576613213853161	9701	4
cg13590336	15	57210395	-1.2184496634873985e-4	1.5109594842988402e-4	0.4200076937665898	0.6882851873761792	0.8759558712777002	9656	4
cg13590414	9	128173245	0.001674588348761517	0.0014691190266161972	0.2543451041773623	4.999966345677269	0.17179960864816804	9704	4
cg13590456	3	76712364	1.9264672539016768e-4	6.503276891390664e-4	0.7670542588602263	0.5143225651038974	0.9157337259317646	9705	4
cg13590475	6	133137827	4.722335893590821e-4	8.137412334245795e-4	0.5616961276520991	2.759820727011801	0.4301569203928532	9699	4
cg13590558	7	92377776	0.00153587234131476	7.168017692126743e-4	0.0321393038877617	2.9804288495802274	0.3946525159599038	9659	4
cg13590816	5	126853178	1.734255909416701e-6	2.591739083384832e-4	0.9946610146938805	3.0111123121495376	0.3899150474752883	9682	4
cg13590843	9	99258640	-9.991559182011725e-5	4.180855469764238e-4	0.8111182946363358	1.2439473112807038	0.7424843616999297	9704	4
cg13590876	14	105154689	0.0010167388520771778	6.577635792219184e-4	0.12216466302987088	2.7309700400043657	0.4349898911183385	9705	4
cg13590966	3	154794093	-2.2068758340874277e-4	8.764169270233806e-4	0.8011905407629152	1.8386847330215366	0.6065531029844184	9696	4
cg13590979	20	61803906	2.4480874081562196e-4	0.0010589807528265317	0.8171796835210949	3.4165109867083654	0.33175288657294244	9702	4
cg13591058	19	1445020	2.949983710204633e-4	2.0884612559381868e-4	0.15779825612319698	5.357608940342085	0.14740761175450748	9699	4
cg13591091	9	130254049	5.3412759265894903e-5	3.5733055659651985e-4	0.8811771250769174	1.2305862398361644	0.7456782000802329	9694	4
cg13591204	9	38064182	-2.9542413333911516e-4	4.429136192752738e-4	0.5047710528342937	2.1893868142364625	0.53404186213462	9667	4
cg13591352	2	44058766	5.997211940950694e-4	7.430069614892684e-4	0.4195776454026688	1.9335551759652787	0.5863114491247975	9706	4
cg13591369	1	2005564	4.3471909961498653e-4	3.6435598652530217e-4	0.23282379308013118	8.918740288469499	0.030391017541975547	9706	4
cg13591377	11	112037102	1.0611729115225624e-4	8.358304672371392e-4	0.8989718161665813	3.7199176873325888	0.15567903741456593	5801	3
cg13591408	12	104920290	0.003905217100753577	0.0011691201336514947	8.368661482433432e-4	0.39059853032353575	0.8225884491516784	5764	3
cg13591497	9	126129566	1.5224982641777297e-4	3.5717652239245325e-4	0.6699188868851763	2.667161084836169	0.4458368006496172	9687	4
cg13591648	21	44821451	2.043060927084308e-5	4.462810914774536e-4	0.9634858482072204	3.1106724933298824	0.374874411880018	9675	4
cg13591673	11	105880594	-2.1425499134978428e-4	2.003480251040993e-4	0.284883142698861	3.1298830425328044	0.3720300346408944	9683	4
cg13591701	17	66597007	1.7911615734739948e-4	3.2164503988059195e-4	0.5776126756376001	0.7614656982643195	0.8586599493003402	9659	4
cg13591710	20	36147340	0.0013657191000777192	5.963583246880085e-4	0.02201562721324927	5.192558923520446	0.15822799098207704	9702	4
cg13591723	12	46765135	-2.368341694760201e-4	1.421111636421765e-4	0.09560558486770859	0.9231382824160698	0.8198407217080949	9703	4
cg13591783	9	75768868	3.295738609275906e-4	4.964837265735136e-4	0.5068080587767434	9.994119660371835	0.018616186696589564	9700	4
cg13591848	10	102789894	-5.839066696321714e-4	0.0018973984159323797	0.7582796663779232	2.661979604600044	0.44672717660086175	9675	4
cg13592003	8	146126815	-1.5417280020329385e-5	1.2737169090545357e-4	0.903658043347713	3.6511587918611372	0.30167998663607315	9668	4
cg13592022	9	137111068	1.4848505245734734e-4	4.288503408269936e-4	0.7291625128833852	2.0509813011881866	0.5618930505272138	9705	4
cg13592043	5	139167177	9.400209852371723e-5	1.5036128174523105e-4	0.5318562769611789	2.251940191002027	0.5217903578024972	9699	4
cg13592064	6	100915634	-4.0758869746293025e-4	0.0010923060787971723	0.7090404289446735	0.7526290349704328	0.6863864185593889	5808	3
cg13592104	7	56019517	1.5655156872203558e-4	2.154862683780263e-4	0.46753004734883113	6.931712261325431	0.07410648002715867	9684	4
cg13592155	12	6602187	-1.5710586995861295e-4	2.5796737878700963e-4	0.5425148387777183	3.7067854499068305	0.2949163075789759	9696	4
cg13592247	9	2933859	2.8769824694860964e-4	3.504159340810321e-4	0.41163527160607893	1.8499074288900959	0.6041352017317099	9700	4
cg13592373	3	115396096	-0.001263080810167783	8.237136877308858e-4	0.1251778544653463	2.456121610176204	0.48327310537790297	9621	4
cg13592565	18	76782568	-6.238699275081325e-5	2.6813289562638596e-4	0.8160161837948914	2.48305486643469	0.47836123365033023	9686	4
cg13592599	20	10649942	-7.055539672661175e-4	8.332876087933499e-4	0.39715610368458243	3.7349702207117463	0.29154133440106966	9700	4
cg13592721	6	27107393	1.865607819892891e-4	2.169162165978356e-4	0.3897564246814116	2.7111665841282235	0.4383329846510661	9678	4
cg13592780	3	123010034	-4.251637825333572e-5	2.5005761682945387e-4	0.8649894317477188	0.3846971035272345	0.9433852540195752	9646	4
cg13592872	11	2322500	-7.932424764379572e-4	4.959195709116583e-4	0.10970098776603468	2.833426786191624	0.41802679283315647	9695	4
cg13592931	5	140235596	0.0011504839644037722	0.0011482205374694892	0.316357479715035	2.640866953637097	0.4503700436816733	9624	4
cg13592947	5	1111049	0.0020130549693141687	0.0023437546047767556	0.3903947149728558	0.24973702274164575	0.8826129485217626	5809	3
cg13593090	19	9546723	-0.0036107588983067336	0.002325041127532521	0.12042621441131272	0.44644688461913945	0.9304890325294196	9704	4
cg13593192	4	77511003	6.08294376409219e-4	0.0015696445845016578	0.698359159342473	1.4747546481949718	0.688109080491341	9614	4
cg13593275	9	128777788	-7.017120363945613e-4	6.587012010754329e-4	0.2867418088758955	5.830270537307062	0.054196699422559405	5705	3
cg13593284	9	74761911	2.5245215782167176e-4	8.24536881000652e-4	0.7594717954675986	1.0721378063406606	0.7838040247107272	9695	4
cg13593287	14	65289994	5.763188807297181e-4	3.316424330646655e-4	0.08225102464431261	2.5431614351937455	0.46754131889364664	9705	4
cg13593297	4	123844277	4.135473955542425e-5	1.4785979616799297e-4	0.7797162168531409	0.27409766327682206	0.9648240484891292	9704	4
cg13593323	9	132647349	1.6809123777379497e-4	2.6351417302740264e-4	0.5235497792061932	2.4732924992129233	0.2903563696397209	5807	3
cg13593391	11	132582488	1.482496054695403e-4	6.861471147666641e-4	0.8289402290457637	0.524067414705739	0.9135729692009458	9622	4
cg13593436	9	139392621	4.747446173515055e-4	3.8489400460151393e-4	0.21741072265739292	1.3136134774575279	0.7259029878456247	9702	4
cg13593448	19	41111757	-6.274328738894845e-5	1.575960069913333e-4	0.6905362832474642	0.4783907407393576	0.9236125675050918	9704	4
cg13593479	5	149111749	-2.2236627854915018e-4	2.1564586243322793e-4	0.30246385760321126	0.4965243980824319	0.9196543200913023	9682	4
cg13593530	9	139591234	7.90216871551181e-4	9.278951768465941e-4	0.3944233714053665	0.5132006885712685	0.915981852919524	9700	4
cg13593548	9	101745309	-3.7840754936192464e-4	5.339320937725589e-4	0.47849918587442164	3.871073150050952	0.1443467951548953	5809	3
cg13593553	12	7260888	6.419174367249871e-5	1.5822836111496836e-4	0.6849700199499305	1.6587468719370855	0.6461439112748694	9705	4
cg13593562	9	13432483	4.159394904334925e-5	8.701896056102086e-4	0.9618766569241685	0.4234108655090125	0.9353650098743004	9704	4
cg13593566	14	95685640	-1.359491861546382e-4	6.019452626336276e-4	0.821318282873692	6.004503125350018	0.049675095766997183	5804	3
cg13593597	21	15755538	-2.8159383437368637e-4	1.5788797412282442e-4	0.07450429643090344	14.72663322848973	0.002065807901331958	9703	4
cg13593617	9	138683538	-1.2251106783046516e-4	7.245324531218412e-4	0.8657259858574908	7.4109070316661745	0.0598923667631071	9702	4
cg13593689	9	129986794	2.835804993782543e-4	3.1160282972060935e-4	0.36278540486231653	2.8609680255703123	0.4135615830041961	9704	4
cg13593758	3	11178365	7.655040564596571e-4	4.088929906178189e-4	0.06118753060545712	3.518699409870948	0.31834495614286973	9703	4
cg13593875	9	138831651	-3.5250134636244254e-4	2.0493799119343945e-4	0.08542534471765874	5.825325350784672	0.12042478217651413	9694	4
cg13593887	9	138159326	-1.4797718944191998e-4	5.992964850920713e-4	0.8049715565231904	1.1189343089331607	0.7725053440908033	9704	4
cg13594075	2	51259807	4.305767612811115e-4	0.0016399598349840247	0.7928949481194447	2.1189965584811277	0.5480792006532433	9635	4
cg13594138	15	90326828	2.829939039859324e-4	4.8552725517237306e-4	0.5599882597956716	10.827983963483845	0.012693341711192251	9691	4
cg13594174	18	24237640	5.725552438590548e-4	5.112610451823811e-4	0.2627613804542496	1.7175813020289197	0.6330321696431009	9705	4
cg13594244	19	40561788	3.230427956581313e-6	3.4198037562322553e-4	0.9924631047769796	3.1704597279324447	0.366082942478881	9547	4
cg13594432	14	23451963	8.93720326811184e-5	1.8678761642007283e-4	0.6323166289777722	2.9082235772712277	0.40599281399169934	9702	4
cg13594463	12	53075431	-9.800465049837768e-4	3.5352563456414097e-4	0.005567748929401978	3.012090450150053	0.3897648204694779	9705	4
cg13594465	15	71491485	-8.473889530512244e-4	7.395147220639329e-4	0.2518482640768965	4.126188517709662	0.2481564956965172	9706	4
cg13594542	9	138850547	4.800169940520467e-4	4.425737348099724e-4	0.27809733195854885	5.178691418832466	0.15917045602700547	9706	4
cg13594630	12	32108895	1.9591891891463043e-4	0.0013499447575153686	0.8846073924566343	1.2839938433672449	0.7329373606278394	9704	4
cg13594655	19	17581315	-6.257185951722684e-4	3.7786608230885995e-4	0.09773663140139614	7.998596659315449	0.04604071741566232	9617	4
cg13594711	7	76038785	-3.809317151590182e-4	4.302269359771043e-4	0.37592992201564956	3.04506562702777	0.38472899867344806	9699	4
cg13594797	15	97720753	8.813447551493853e-4	0.0013021213228850686	0.4984992116789899	2.1985775920681436	0.532228595558221	9704	4
cg13594863	11	17496264	6.529184834721743e-4	3.9590392674046797e-4	0.099109912760927385	2.477771522707154	0.47932166443233293	9704	4
cg13594869	14	86088946	0.0010962993468630086	5.577108719436515e-4	0.04933180635201242	1.537344416385825	0.6736784632513864	9700	4
cg13594903	9	35102784	-2.0525543027136872e-4	6.317310286912208e-4	0.7452495455983038	1.0225653535507033	0.795792031056039	9689	4
cg13594957	7	150884641	8.066841082819805e-4	6.487511857353773e-4	0.21370520783831154	1.96191504625661	0.5803488873664993	9579	4
cg13595143	9	472966	3.4424411756756317e-4	0.002603103887543634	0.8947915285201479	4.223887193068397	0.23828117936555465	9701	4
cg13595161	10	126713388	8.835196614539144e-4	4.2852201769200414e-4	0.03922834465387736	0.8063130335243711	0.8479564507658582	9693	4
cg13595195	9	109696561	-3.5492005338182836e-4	7.774940371651223e-4	0.6480359954197648	2.1853408070490365	0.5348415439151951	9658	4
cg13595211	7	57880009	-0.0018102991422779646	0.0013677412846929663	0.1856464261049706	1.5761005332292755	0.664820921857362	9705	4
cg13595212	13	28369574	2.6725626441613178e-5	5.429828181158874e-4	0.9607439550784226	4.096143305513991	0.2512677919349442	9706	4
cg13595308	9	128819105	-9.303161935948909e-4	6.900457613301214e-4	0.17759569640966114	0.9401214238352418	0.8157363570608098	9705	4
cg13595415	9	96780753	9.77520064944408e-4	7.133420562097114e-4	0.17058126821508784	7.299763237246227	0.06293286979822288	9700	4
cg13595439	22	17564750	3.5300340141244574e-5	5.482978830254766e-4	0.94866631512651	2.5562657003112275	0.46520837005033866	9704	4
cg13595495	9	137279412	-3.614539012905493e-4	4.2929035354520063e-4	0.39979913618002416	1.552930545865795	0.6701089517586106	9691	4
cg13595518	9	124413528	1.275869702660312e-4	1.7832304639940196e-4	0.4743111195406909	0.13220145356138624	0.9877110711749747	9704	4
cg13595556	9	129648322	-2.0644947150537397e-5	4.6858819840694846e-4	0.9648583614011501	6.671006641805671	0.0831569735413466	9706	4
cg13595739	9	37340211	-4.747051199313229e-4	6.115257383021818e-4	0.43759340997258434	4.868331570445775	0.18169637664734384	9690	4
cg13595777	9	79009726	-1.538347419587292e-4	1.639998807031275e-4	0.3482354673826774	3.765631901728378	0.28790910518136104	9701	4
cg13595861	6	135105997	-2.235905295212394e-4	4.840592888591273e-4	0.6441477834568106	1.5900877759330525	0.6616394327904437	9703	4
cg13595904	3	137834489	-4.791545251564211e-4	2.422181371440536e-4	0.04790679761443811	5.869736224161389	0.11812272518387577	9683	4
cg13595913	9	5786038	-1.9415559661097026e-4	3.6872929159291744e-4	0.5985038833965041	0.07454508548820499	0.9947063443731553	9701	4
cg13596036	19	41773743	1.146291792475467e-4	5.47242299904317e-4	0.8340837277822297	5.057484114774922	0.16763594474985202	9705	4
cg13596040	4	37828581	6.9144446342791585e-6	1.530706476296128e-4	0.9639705385098517	5.237746419677712	0.15519332288999574	9694	4
cg13596049	18	30051538	-3.441618029416897e-5	2.633189884107052e-4	0.8960114651339172	0.6383276224910897	0.8876047691385256	9677	4
cg13596081	9	72873345	3.1505484486369923e-4	4.053450681493775e-4	0.43701071958661564	1.1355513096795091	0.7684995204447408	9599	4
cg13596085	2	101008284	-0.0013009585759841402	7.944827851090091e-4	0.10152787438945103	4.5747234286382765	0.20572118727435723	9705	4
cg13596200	2	26257549	8.655646098125146e-5	1.7101186414183618e-4	0.6127562536080853	1.6877573594175215	0.6396590364122414	9704	4
cg13596208	9	35603605	2.3919093964578516e-4	3.126400402433065e-4	0.44423095973625487	1.5072057344543774	0.6806082519714255	9697	4
cg13596235	7	99229650	-3.244119521548117e-4	6.240379310444784e-4	0.6031616107989586	0.12344243588443213	0.9888829579791729	9692	4
cg13596497	13	110959104	-2.451947698489969e-4	3.6614860917257036e-4	0.5030750920862442	2.4878007556575925	0.47749979480624455	9701	4
cg13596520	11	64578298	1.893322566419314e-4	1.5700628925062034e-4	0.2278600481606137	9.409263251285841	0.024316499093689884	9702	4
cg13596713	12	132879809	2.608613990586524e-4	0.0012542335884778856	0.8352409122542588	0.9371669362791515	0.8164505550833602	9696	4
cg13596773	12	123465968	4.443081364135102e-5	3.524031606203294e-4	0.8996689960524594	3.9953950893995414	0.1356472456787809	5809	3
cg13596787	9	132376908	4.6645769666996335e-4	9.022683674067659e-4	0.6051678022510916	2.699476995710447	0.4403161807772942	9700	4
cg13596910	17	42254336	8.770526396307912e-5	1.3512467219575894e-4	0.5162936436197096	11.975441934287218	0.007467761263816431	9696	4
cg13596983	9	137719300	-2.3521655559898214e-4	4.0718221865435555e-4	0.5634875948953856	1.142930864891512	0.7667217952103763	9705	4
cg13597013	17	78922527	-8.980306194829615e-4	4.45687553733289e-4	0.04391165567353431	4.669554127329186	0.19765595279820927	9703	4
cg13597051	6	31695599	0.0012734026261154462	6.171717914074951e-4	0.0390853542788058	9.515499897635175	0.02316703796298478	9654	4
cg13597198	19	3208049	8.027337542900983e-5	2.1057779286727724e-4	0.7030509000378122	3.110698095697887	0.3748706087470432	9701	4
cg13597247	9	123963311	-3.2591842308654867e-4	2.19966482183414e-4	0.13842729373831816	2.861870729781414	0.41341590399843436	9700	4
cg13597316	2	29287853	5.125562733682193e-4	4.073017568303698e-4	0.20824026066218526	3.2079959240489884	0.3606545301952066	9669	4
cg13597317	9	111033925	2.623034482031368e-4	4.428043705850945e-4	0.5536037228766281	1.6894178781445464	0.639289000823713	9703	4
cg13597397	9	133320948	-3.11523799653105e-4	4.087715539324922e-4	0.4460017851564741	3.4209249756093665	0.33116362544525474	9699	4
cg13597422	5	140055645	-1.4046189908721932e-4	4.356769697852865e-4	0.7471503031231652	6.892238429678538	0.07541297856068786	9703	4
cg13597528	17	46800680	6.958463759459838e-4	3.9014648552648394e-4	0.07449656147257325	1.789466434106338	0.6172298362427037	9704	4
cg13597544	17	79365635	-6.909499048322067e-5	4.234039705610612e-4	0.8703694038238425	6.619019991639156	0.08508499467181359	9705	4
cg13597554	15	49732282	-0.0011362710837898608	6.951664828876113e-4	0.10214742746010053	2.7648179869799394	0.4293242963612948	9700	4
cg13597564	3	49851942	-4.762148140377188e-5	5.489670432285715e-4	0.9308722729896173	6.2713391357725206	0.09912991494307648	9702	4
cg13597574	9	107696634	0.001399947352430438	7.12588939668282e-4	0.0494613449783098	2.7300750838679586	0.4351405203498938	9694	4
cg13597629	6	149777806	5.880483401466591e-4	6.14539083189069e-4	0.3386211060241044	4.9518728018516125	0.1753553662756649	9703	4
cg13597632	5	43313634	-9.182282034332439e-5	1.8689392142133687e-4	0.6232073299437653	12.775805884918322	0.005147396804021163	9689	4
cg13597809	9	139801238	-1.033883235409987e-4	4.1179788395656337e-4	0.8017633149931815	0.859539644826784	0.8351791804198622	9702	4
cg13597815	5	163342977	3.318264206056901e-4	3.72811036310495e-4	0.37343045852384854	1.6397336979792945	0.6504144014609873	9705	4
cg13597843	19	41905965	-5.380977861876825e-4	4.419862219013153e-4	0.22343162068988773	3.1113311500821963	0.37477658146739584	9705	4
cg13597949	19	36605252	2.9540588831126e-4	1.7507239002068168e-4	0.09153882609673923	3.6175681062922695	0.3058309894229601	9705	4
cg13598010	7	72838776	-3.7841165596320475e-4	8.949002841625224e-4	0.672402201106826	9.632969717867846	0.021958059852709325	9687	4
cg13598109	9	82278827	6.065286558678689e-4	6.816513426637134e-4	0.37357699653775533	0.5293155381345482	0.912405294548584	9703	4
cg13598152	9	29213880	-1.3905754818484346e-4	3.18395335024614e-4	0.6622963412999212	0.6691941594488525	0.8804247416769972	9666	4
cg13598159	4	119258656	-4.1873501470896397e-4	4.8061330549877804e-4	0.38361690100551216	4.658479158820661	0.1985824722833926	9703	4
cg13598193	19	2799757	6.442576776280424e-4	4.504141444884493e-4	0.15261161946416127	5.816453558877763	0.12088975356137353	9705	4
cg13598232	6	33284748	0.0035797392780710286	0.001488919627147378	0.01620555944136706	0.7744005848282178	0.6789550917524908	5596	3
cg13598256	5	140801286	-1.2642486154187704e-5	0.0015355681399921637	0.9934310107821439	2.3726893184690168	0.49873874396928125	9706	4
cg13598317	9	139238495	-7.335127200312861e-5	3.925922800014419e-4	0.8517874209521981	1.749915319308013	0.6258940833276838	9674	4
cg13598358	12	111176852	-0.002672062814931615	0.0012490172166448796	0.032408769438287174	2.0130079507735954	0.5697112501711334	9690	4
cg13598409	20	43374239	-4.3557714601356716e-4	5.703718987401319e-4	0.44506262895822113	0.583798056862962	0.7468439421706319	5809	3
cg13598434	17	43224565	-5.652368455343207e-4	7.51299331973024e-4	0.45184317290847437	1.1542714541388963	0.5615043672147317	5201	3
cg13598528	15	34394035	-8.036191433224189e-5	1.7845420870145825e-4	0.6524780430664572	0.9765616047241471	0.8069230996762751	9705	4
cg13598588	9	130330745	3.5125845233393167e-4	3.468721874721851e-4	0.31122966638181093	2.7030277288413194	0.43971300875690966	9700	4
cg13598790	5	55007947	-3.737089698026764e-5	1.7381671728821266e-4	0.8297659605149916	2.044402775100785	0.5632420763699706	9662	4
cg13598865	6	159064992	1.2674072188350235e-4	1.8204295665253577e-4	0.4862952793389411	5.998625940867801	0.11167709519804951	9701	4
cg13598881	6	2783665	-0.0011424949837318024	5.412670947230733e-4	0.03479134900940169	2.246026194692784	0.5229396321441215	9703	4
cg13599007	5	159655703	0.0011085426282546804	5.4380802006849e-4	0.041501795727048284	1.5737669430297756	0.4552614218465818	5809	3
cg13599020	6	130482978	-0.0011892810169199842	7.590258659420022e-4	0.11714934468594497	0.2964784043984978	0.9606894311216072	9679	4
cg13599025	1	91966361	-2.1165947132809496e-4	2.2662522493692804e-4	0.3503232150852298	0.49941739168261584	0.7790276840252974	5782	3
cg13599062	9	37985583	7.181624442337015e-4	6.52470483225801e-4	0.27103513114632244	2.5357915671999844	0.4688574573302429	9699	4
cg13599092	11	115516713	9.336286035185064e-4	0.001340137506492807	0.48601166969628845	0.7054233788610595	0.8719275802652554	9704	4
cg13599131	10	133796523	5.610482214942716e-4	6.597659090027639e-4	0.39511681055812364	2.681152788866454	0.44343968813180484	9530	4
cg13599248	6	74364700	0.001991828507766959	0.0013377558120218282	0.13650506514632596	6.996868066847844	0.07199766487997601	9697	4
cg13599258	12	111589453	2.230466182522754e-5	4.120979102910504e-4	0.9568358402832944	2.3279998437524894	0.5071781125545838	9698	4
cg13599411	19	2236372	1.0097060880390774e-4	1.5030387630867364e-4	0.5017260048141068	2.6244626752744242	0.45321705501947895	9685	4
cg13599477	10	5488485	-4.8120734479644247e-4	4.0224523150644956e-4	0.23157817593766927	0.5451550103168148	0.9088647761889621	9701	4
cg13599549	14	22336403	4.644518882093181e-4	6.629378980126868e-4	0.48355494130758836	4.7851746401399415	0.18822072160666195	9690	4
cg13599596	9	4541807	-0.00137132637578428	8.097840292566811e-4	0.09037040549812439	0.6155232097634253	0.7350905391183353	5808	3
cg13599613	9	130524902	-4.683559445511149e-4	7.285049190683035e-4	0.5202888717739858	5.626456013555661	0.1312677709099496	9680	4
cg13599649	21	47851742	-1.2391877435517705e-4	4.4478024001384477e-4	0.780546636796617	0.2248640682996223	0.9734789585469878	9701	4
cg13599734	8	55479004	1.130995881540508e-4	6.962820475775153e-4	0.8709644261429776	3.1003907694674475	0.3764043944223168	9682	4
cg13599835	13	113396111	-2.737472903936688e-4	4.905773653131855e-4	0.5768372566907287	1.422589663715807	0.7002482364423002	9699	4
cg13599886	9	98637534	1.990261201354434e-5	3.3371566495982505e-4	0.9524428137098401	1.3375512261908442	0.5123354907818571	5808	3
cg13600002	11	11102839	-1.7275634946039957e-4	5.755320179295462e-4	0.7640489400501463	0.5079889131944239	0.9171328093074576	9702	4
cg13600007	1	245133867	-5.046634078195049e-4	2.3792662685028981e-4	0.03391436410249092	0.5731362928568353	0.9025537095806665	9705	4
cg13600149	9	98079129	-4.4279162456058207e-4	3.0557212364821205e-4	0.1473214825249749	0.6523983813000581	0.8843389901490213	9697	4
cg13600201	9	140193934	-4.530717687624298e-4	4.2441484956705057e-4	0.2857366315442426	1.4765101144193535	0.6877022981229493	9705	4
cg13600216	9	32564891	0.001064439400405929	7.789226013544078e-4	0.17176530349020674	2.856985818221116	0.4142047449233184	9689	4
cg13600257	6	170449417	-0.002472811371380042	0.0017582212576161816	0.15959711043018798	1.853589884951114	0.6033431810469722	9704	4
cg13600314	19	44766778	-5.227686925437924e-4	6.727754733982201e-4	0.43713934652238995	1.5882142372437307	0.6620651052457073	9698	4
cg13600362	5	118788644	1.5961946202431464e-4	1.626421044510461e-4	0.3263879469565348	2.3536589390807694	0.5023192844692722	9703	4
cg13600477	8	29387633	1.1859686547000488e-4	1.8863964648604031e-4	0.5295485337223056	6.571117729363366	0.08689959817239411	9702	4
cg13600480	7	102036675	-1.2220439231031645e-4	1.669294616261046e-4	0.46412459553684415	2.803191845431418	0.4229747519658597	9682	4
cg13600489	14	36988217	-7.566397652240973e-4	7.094917853269862e-4	0.28621883622851	1.4316727430911314	0.6981275464359431	9695	4
cg13600493	19	1427972	4.3035680347223445e-4	4.49294147996432e-4	0.3381379489549866	5.816953931062763	0.12086348353376399	9701	4
cg13600494	10	134765049	5.65841415306967e-4	9.871709726052762e-4	0.5665127039563078	7.051151496836728	0.0702851481568344	9626	4
cg13600622	9	129393201	-7.622577537188563e-4	7.003978905086495e-4	0.27645340967128806	0.5142376349309178	0.9157525146619275	9698	4
cg13600632	9	129169002	-7.189302289520782e-5	4.4964866595408477e-4	0.8729700075583829	1.5081497239931883	0.6803906597104341	9706	4
cg13600652	6	32800429	4.146349670751165e-4	6.280419231805472e-4	0.5091237663169554	3.207234968235313	0.36076388448133706	9702	4
cg13600755	15	59499084	-1.727855198771594e-4	2.1817289908984233e-4	0.42838049688834323	0.5555837587121167	0.9065207887739121	9686	4
cg13600781	6	33256632	1.1443992290294156e-4	2.140730840540495e-4	0.592937946227134	2.7098622483168477	0.4385539095264826	9694	4
cg13600947	9	136754396	-2.0582457096084112e-4	2.989279108250782e-4	0.4911112165087117	0.6459846926464553	0.8858291518059291	9698	4
cg13600953	11	46867866	-1.2412613343338672e-4	2.4278916373504628e-4	0.6091755111555951	1.9838781199217725	0.37085687964233727	5804	3
cg13601096	3	16303382	-1.4671316000530927e-4	5.806153577684872e-4	0.8005111498252164	1.8357546799655542	0.607185396739633	9699	4
cg13601161	9	35071966	1.7478947700794634e-4	1.725690536952282e-4	0.31112375557612104	1.4991667381875184	0.6824626600825735	9688	4
cg13601254	22	46938278	1.0104547004041134e-4	1.3933470686466694e-4	0.46832960425881937	2.25869462471521	0.5204800694635038	9703	4
cg13601275	5	140516095	-1.6609157469923096e-4	0.0016492922538468738	0.9197848354902523	2.267251390712381	0.5188236854243212	9706	4
cg13601309	18	77443784	0.0011209429738606234	9.565582314160492e-4	0.24125719598709047	2.980733425423904	0.39460525189982215	9702	4
cg13601427	3	33260752	-2.754814928655665e-4	2.744761903318717e-4	0.31554125924566295	1.8697884923632524	0.5998671773260511	9696	4
cg13601435	9	120507431	-5.488851875481368e-4	0.0011211927002319662	0.6244490185887314	0.8201974262178251	0.8446302254398014	9596	4
cg13601472	9	108800295	1.401492274111328e-4	6.373278033060154e-4	0.8259480055855435	1.8225571518070267	0.6100385924118643	9706	4
cg13601475	5	148724955	2.6574487788260526e-4	1.4915439234217153e-4	0.07480199888752337	3.3856799960519837	0.3358945028215274	9665	4
cg13601496	21	28339487	-3.091025011040622e-4	2.531621273258574e-4	0.22209866720354576	2.237328314537767	0.5246333301089163	9705	4
cg13601565	10	1200124	-0.0011950031892885395	0.0014168194920019543	0.39898203128918214	3.919056296888818	0.27033828508801866	9704	4
cg13601595	8	10468038	-1.358921873616795e-4	8.701738480234926e-4	0.8759016159674736	1.8259919755273433	0.6092951909493632	9704	4
cg13601597	6	116601173	7.26133098598949e-5	2.2526938628189262e-4	0.7471952143639231	1.489096364108059	0.6847891607570622	9670	4
cg13601605	15	67057285	-3.2185817798823755e-4	3.8516948445426564e-4	0.4033645447784876	3.3957181921409845	0.33454109226341927	9704	4
cg13601615	8	141461241	0.0012226187383987174	4.8663270145660084e-4	0.011991117179119125	0.8322091128324665	0.8417485313924775	9704	4
cg13601650	14	105865464	4.3029357072486396e-4	9.561114986427548e-4	0.6526777134528964	0.16427252895678623	0.9831397457133381	9702	4
cg13601659	9	98979119	-9.291452064964915e-4	5.780463718945053e-4	0.10796912726351435	0.9750764622735962	0.6141363966423224	5808	3
cg13601739	11	74875013	-7.583102985991181e-5	8.468787582835214e-4	0.9286513527784992	4.707381451673899	0.19452160828808623	9705	4
cg13601740	11	66627194	-3.8080241912309784e-4	4.802004777531196e-4	0.42777364875374807	2.297306360480157	0.3170635093431725	5806	3
cg13601799	9	21974704	9.89716097523973e-5	3.0164123421773213e-4	0.7428282316025296	1.089259478508181	0.7796675006592567	9703	4
cg13601836	3	13892306	-4.560787856628133e-5	4.683153646895983e-4	0.922418983121593	0.8810107071020327	0.8300077750650589	9696	4
cg13601845	11	74660255	4.526908116677751e-5	1.5183044132806168e-4	0.7655844837246524	0.7547307224765442	0.860261310171139	9701	4
cg13601855	2	120190297	-0.001317166764573008	3.9341118398651963e-4	8.13775128399633e-4	0.5324223718924881	0.9117127547426178	9692	4
cg13601936	9	140198751	-3.170592614976094e-4	2.60687758362633e-4	0.22389295186015434	6.743742604035806	0.08052995034442723	9588	4
cg13601957	8	60218373	8.818380347168817e-4	6.981836870012939e-4	0.2065726890920539	1.5872834282313308	0.6622766422090036	9697	4
cg13601977	9	96593476	-4.938730490696826e-4	0.0010802524674858125	0.6475395261843957	3.645053022733195	0.3024307586830221	9705	4
cg13601993	9	127534760	0.001988031019654661	9.87603878528755e-4	0.044116289829208094	2.8465402048804114	0.4158957633669419	9519	4
cg13601997	9	129376185	-9.043054961521648e-5	2.655237565733227e-4	0.7334241303843374	1.0348229286815744	0.7928266645067349	9683	4
cg13602065	6	1400480	3.7134700874281345e-4	8.077028474236129e-4	0.645690676952407	1.7358718139713645	0.6289883380917234	9706	4
cg13602232	19	36505322	4.935289850410254e-5	1.6570620001106278e-4	0.7658300561131285	6.389265652337519	0.09413339610460869	9703	4
cg13602274	6	37667518	4.443452490446666e-4	0.001171257944594875	0.7044098776665334	2.443436772539877	0.48560010155187805	9705	4
cg13602343	17	39042440	-1.427642500890074e-4	9.496338185234394e-4	0.8804994484695172	3.167973851337316	0.36644491777406424	9699	4
cg13602438	15	100106125	-2.085088863419082e-4	1.765959576948566e-4	0.23771733293575292	1.6260351782157167	0.6535010314525604	9703	4
cg13602461	8	55066317	-5.484256153120534e-4	4.257775619202192e-4	0.1977262478696152	3.79406432542732	0.28457730460030656	9706	4
cg13602484	19	46177353	-3.230802648738524e-4	2.831258717571034e-4	0.2538204743619596	2.093552738450082	0.5532181890860186	9697	4
cg13602547	6	157316222	-3.790093305462217e-4	5.616021850681964e-4	0.49975738461897107	3.1954781474192098	0.20235350755531537	5805	3
cg13602666	17	19281882	-7.296486747166178e-5	3.2010284795177716e-4	0.8196913693889083	2.0672907054211973	0.5585583662047601	9589	4
cg13602761	9	137731880	7.279926520411549e-4	4.610451646998733e-4	0.11433489439949365	1.9645756821155236	0.5797916124786989	9704	4
cg13602798	17	8152519	-1.1255917688704018e-4	2.0668629407398294e-4	0.5860359067325696	2.239622330738409	0.5241862308402513	9702	4
cg13602813	3	13920840	-3.0450114204699834e-4	3.978790957161145e-4	0.44408653487139854	2.944325140332661	0.4002890392345035	9699	4
cg13602816	2	131674221	3.472909716984321e-4	0.0017632901464053354	0.8438617937196011	0.42214521258433424	0.9356307613902543	9705	4
cg13602921	9	139873714	-4.161744737136143e-4	7.343654155770787e-4	0.5709091445828778	1.9956824490994773	0.5733033118034658	9697	4
cg13603062	6	32812518	3.8197342678184573e-4	2.077614932433484e-4	0.06598598317399637	0.8829621099423597	0.8295373754195444	9699	4
cg13603099	10	45454574	8.516621195684757e-5	1.648756308000406e-4	0.6054715767305435	2.9699830611227918	0.3962763892975959	9695	4
cg13603112	9	121929811	-2.981153531611227e-4	1.605432241561853e-4	0.06332304244495425	3.233755237252114	0.35696961139315386	9462	4
cg13603113	9	112580226	-7.830229033888311e-5	3.674313325691227e-4	0.8312432897028942	1.862389394731706	0.6014533075444269	9700	4
cg13603171	6	132723164	-9.4066799740007e-4	9.098423068340196e-4	0.3011921461181166	2.879248319171797	0.41061982753813786	9689	4
cg13603203	2	220088797	2.76342585065043e-5	3.904683320676362e-4	0.9435791479834831	2.2503647130543447	0.5220963379877025	9706	4
cg13603214	2	85920000	6.422346276230073e-4	4.663163474824864e-4	0.1684346776808061	0.5309170598114783	0.9120484203908603	9705	4
cg13603332	9	108053809	-8.998550067739586e-4	4.788830991269482e-4	0.06023489540715667	6.331804939358377	0.09653701212529213	9700	4
cg13603436	8	121728357	7.013903550103866e-4	8.007613097066205e-4	0.38108200701684397	0.3881487888825274	0.9426796493327794	9692	4
cg13603508	12	39299326	3.475842021880306e-5	3.723207158070159e-4	0.9256206434219503	2.3475671252420014	0.5034696030078751	9680	4
cg13603510	19	3626908	-2.3168251987621283e-4	2.1979109284286916e-4	0.29183561799360375	0.08774942647409648	0.9932658744439374	9625	4
cg13603533	4	48045040	-5.966130654820346e-4	0.0011991772209452905	0.618823334913295	3.345951255674282	0.187687745007694	5808	3
cg13603551	7	150549406	0.00233108464726334	9.273283161773066e-4	0.011945029762735968	0.47882193750036406	0.9235188875386209	9705	4
cg13603599	11	67251939	-0.002107582625198408	7.126231086836437e-4	0.0031014505781062824	1.8456137277810352	0.6050595349927641	9706	4
cg13603805	17	7337363	2.768033589052622e-4	3.8437766496943497e-4	0.4714426018790527	3.456331203953842	0.3264701383763721	9632	4
cg13603859	5	145827007	7.791830122742436e-5	3.256948801677094e-4	0.8109217299089507	1.289169489468853	0.7317064811859219	9688	4
cg13603914	8	41518004	5.070639468341532e-4	5.031026149464611e-4	0.3135150485163803	4.340173859475701	0.22699718098538232	9662	4
cg13604008	9	135906154	1.7723443126899205e-4	3.0131963165619125e-4	0.5564020132934675	6.117201660831943	0.10604527234874528	9684	4
cg13604020	22	38902925	4.282831317111359e-5	1.727087982724597e-4	0.8041499467866898	6.327860549307999	0.09670415211382821	9680	4
cg13604132	4	75023629	2.5064379262327424e-4	3.575244786015974e-4	0.4832696183500608	1.054744888225541	0.7880085166018109	9696	4
cg13604150	21	47453520	-1.5988635569967945e-5	6.605931416366589e-4	0.9806903232216683	4.961311752582821	0.17465210732316566	9703	4
cg13604154	9	129349764	2.0225554605750106e-5	4.5119181314675765e-4	0.9642452405815753	1.9348756699074046	0.5860329079807108	9699	4
cg13604166	3	133811326	-7.927790271104832e-5	3.8910488868504724e-4	0.8385533227606053	1.202469056242156	0.7524121910829489	9705	4
cg13604223	3	14220055	9.912544383453393e-6	1.9099702294871624e-4	0.9586092132679018	6.461001706863071	0.0912132535389178	9706	4
cg13604276	7	157387277	3.5799844079323554e-5	4.7365889636354785e-4	0.9397520649548945	0.8094765907852906	0.8471990409842322	9697	4
cg13604337	12	54321653	-7.003512126203049e-5	2.8573433264332743e-4	0.8063745688436196	0.5167025980472558	0.9152068960940896	9636	4
cg13604462	10	88163667	1.2629165482509402e-4	6.741883218509921e-4	0.8514066048733875	2.2199366790328123	0.5280321502817517	9691	4
cg13604523	10	104405343	1.6695778338853028e-4	1.6231214122991184e-4	0.3036574978248691	1.3417307822559124	0.7192483412926913	9705	4
cg13604553	7	34361111	-9.594456340350237e-5	0.0012784316783351994	0.9401760089870195	3.737289701381042	0.291265135779183	9704	4
cg13604592	21	45393592	9.438090246510045e-5	4.217339380943894e-4	0.8229187474254105	5.343641355836259	0.1482955048323914	9705	4
cg13604623	11	113745722	1.2961627309395626e-4	3.657871472239802e-4	0.72307742541461	0.5919183074011553	0.8982799745029071	9549	4
cg13604649	20	44567534	-3.4332242613522505e-4	4.275228897814006e-4	0.42194560641978524	1.4646264865049035	0.6904582481389498	9706	4
cg13604777	19	10047205	5.865903617872391e-4	2.448291306757832e-4	0.016578828217418438	2.3024733643609836	0.5120472416329351	9694	4
cg13604794	17	48050338	1.345489639188218e-4	3.2753305872566937e-4	0.681222812645663	1.8956377635586628	0.5943473760589861	9706	4
cg13604887	19	22018953	-2.1484288289458733e-4	1.6189704482718283e-4	0.18449743606772898	1.6678512349767545	0.644104692639545	9703	4
cg13604909	9	114560607	-5.338392650392464e-4	5.846287081833487e-4	0.3611766450946574	2.7643922374854	0.42939518136851085	9691	4
cg13605142	17	73781273	-1.2931279451920588e-4	2.1759038245454135e-4	0.552315073718125	0.28750816216141306	0.9623604783820765	9672	4
cg13605172	5	122759329	1.4722889753629292e-5	3.156109090611734e-4	0.9627930881202422	3.7318324875493096	0.29191534217385606	9661	4
cg13605325	9	138993167	3.1921282362075534e-4	8.167792639130193e-4	0.6959310582875613	3.2408249313865185	0.35596399358863523	9701	4
cg13605404	10	79736386	-4.2312948053770485e-4	4.6449976864398407e-4	0.36232918756485655	5.165371086342483	0.16008071264923662	9696	4
cg13605536	9	137718987	4.2967566576947435e-4	4.1378238574121286e-4	0.29907932997212333	2.680065801825537	0.44362553886550643	9702	4
cg13605542	3	58110814	8.486142534328163e-4	5.481377369725896e-4	0.12157968022362182	1.6818322099648648	0.431315212368461	5807	3
cg13605578	6	11191135	-2.143454144674071e-4	4.88599434090201e-4	0.6608836099054192	4.614894430430531	0.20226807935491836	9697	4
cg13605579	2	233242330	-8.328804203209385e-4	4.383382610248403e-4	0.057421826467028744	1.5657108288634973	0.6671894041672052	9706	4
cg13605615	1	68517255	0.0011149972630732734	9.79482174493255e-4	0.2549727740420181	3.7445744833922525	0.2903992042541428	9703	4
cg13605646	20	57486019	6.471824449989115e-4	0.001092407601724927	0.5535581414614897	2.504723206784594	0.47443809883146343	9506	4
cg13605674	3	196065328	-0.0026436937152142367	8.071795247133434e-4	0.0010557823970569872	0.7784120689873515	0.8546233046130736	9704	4
cg13605690	2	169746671	8.057891631302876e-5	1.3918222576481934e-4	0.5626259814812502	1.9082775653359405	0.5916605122374514	9704	4
cg13605781	9	110394728	-6.118239924675562e-4	8.191491529149615e-4	0.4551228277958677	1.4153683872877316	0.701936283035098	9698	4
cg13605988	15	45421612	3.5454416725988003e-4	3.28524635779757e-4	0.2804980637118717	1.3656310932195592	0.7136103935111829	9697	4
cg13606015	3	43732015	-5.317517013378193e-5	2.0190579603003358e-4	0.7922683096666951	7.8160512559420745	0.04997035368573886	9579	4
cg13606025	17	68070495	6.167342084429156e-4	4.399810742159724e-4	0.1609962027229608	0.9205182565164141	0.8204736698412285	9704	4
cg13606255	6	32053100	-2.3798779033160695e-5	3.928302048651404e-4	0.9516914206827268	4.990160029854374	0.17251909488208972	9700	4
cg13606287	9	5672070	6.677100327215604e-4	6.097465335012409e-4	0.27348963727700565	1.9473464699753293	0.5834067402876778	9706	4
cg13606420	6	10723028	-3.6114633202825587e-4	3.1880329446486264e-4	0.2572903988923764	6.576408332960199	0.08669736709698674	9703	4
cg13606421	3	16216180	-0.0016064267526472655	0.0012784160244893668	0.20890724998725788	3.330094084913814	0.3434760238199583	9705	4
cg13606434	7	5464498	-4.389006799367731e-4	6.902965421908572e-4	0.5248972134980159	2.5676745980749307	0.463184810092591	9507	4
cg13606495	14	101202747	4.145126437492401e-4	4.6867906179268306e-4	0.37646549161307624	6.481957591828349	0.09037677415630728	9700	4
cg13606569	9	113341525	-3.23164972083067e-4	5.124586660366481e-4	0.5282912033333882	4.957521668716462	0.17493417321099045	9697	4
cg13606592	7	121895636	0.0011137371284436473	0.0013243905969577566	0.40037981394256494	8.111503977182643	0.04376259637677291	9705	4
cg13606616	19	45926999	1.6509704797180823e-4	1.480252939530589e-4	0.26470904322631317	0.3794392332802857	0.9444563389855498	9662	4
cg13606629	9	140247487	-3.482319648176594e-4	4.8057965761283677e-4	0.4686924216192621	1.7094860577432618	0.6348268912264475	9700	4
cg13606800	19	16687076	1.378632927905682e-4	4.22568567756877e-4	0.7442346817737423	0.7467324269286633	0.8621607676218664	9695	4
cg13606889	11	121335457	-4.448840079175841e-4	4.918793301419426e-4	0.3657527971751374	2.731015636498348	0.43498221795864805	9706	4
cg13606988	17	7222582	-5.50784690513472e-4	3.874994502922301e-4	0.15520577629787286	6.349948428899043	0.09577176334968945	9702	4
cg13606990	18	32848016	6.499241208065936e-4	0.0011598316520043523	0.5752334060074504	0.6095699729848294	0.8942380945854433	9706	4
cg13606991	1	182556113	1.740593171243597e-4	0.001237021507445147	0.8881003088530467	1.723600376332496	0.4224009961994035	5808	3
cg13606994	1	44402422	0.0012356243241059854	0.0012068830406686075	0.30592291308599345	0.01351013645759519	0.993267695957871	5809	3
cg13606999	3	49157911	2.7936334271321396e-4	1.3431820861272814e-4	0.037538189125392564	0.6556530044109734	0.7204880119430943	5771	3
cg13607082	12	122652224	-0.001787279776689816	5.962397731339088e-4	0.002721273965055556	1.245703475859002	0.7420648741446046	9702	4
cg13607138	20	33539306	1.2590695484858175e-4	5.11971567767511e-4	0.8057397660753736	4.637819663031055	0.20032162618041777	9703	4
cg13607179	20	62738314	-5.810872746608661e-4	4.889377439498554e-4	0.2346487480417879	0.2927255686763454	0.9613907480850143	9701	4
cg13607205	19	50376497	-3.8637395822875056e-5	1.5491435497675307e-4	0.803042619391945	2.922558508890713	0.40371988870519243	9678	4
cg13607218	2	71118823	-0.0024346070911448335	0.0011842862720580112	0.03980575759510832	0.968400293405306	0.8088975143481524	9701	4
cg13607226	9	124262699	-0.003317476764833855	0.0021400768469453726	0.12110140911866452	4.7189873477786834	0.193569269890959	9704	4
cg13607230	2	103352296	1.1782131021504989e-4	8.094240704293273e-4	0.884267242444076	1.7052456503538682	0.6357681978571518	9705	4
cg13607242	9	126312950	0.002794059648506073	9.046712787328914e-4	0.002011828622863794	3.9304123513142164	0.2690770452469706	9553	4
cg13607311	6	144262258	9.694973261125802e-5	9.441060775095047e-4	0.9182094480913473	0.020241459435883395	0.9899303125270182	5661	3
cg13607316	14	90421828	3.5493612653320343e-4	7.186043234803579e-4	0.6213596530924381	5.198386351272401	0.1578335182074844	9704	4
cg13607323	5	124526339	-4.160993482056413e-4	6.800228119367265e-4	0.5406103535672825	0.22100687291137058	0.9741288780627824	9699	4
cg13607473	10	70715830	2.1888615838413128e-4	1.6215685175840816e-4	0.17706661145424824	1.7237113403008513	0.6316751523859022	9701	4
cg13607511	11	125439223	-5.843270604724948e-5	1.1851716662812986e-4	0.6219902728914362	0.37159850571986885	0.9460450183342177	9662	4
cg13607699	17	42295918	-0.0018907759180108762	7.961662814913197e-4	0.01755605767904062	2.305668507937205	0.5114358412342027	9562	4
cg13607935	19	8809057	4.029409507943578e-4	2.9854166438416155e-4	0.17711302091933648	1.0843078416706815	0.7808635198292757	9683	4
cg13607993	9	19935213	-5.7398464900140305e-5	0.0012966606418616685	0.9646920750632266	1.7012273181520257	0.4271527253574687	5743	3
cg13608034	9	134762160	8.66717724746502e-4	6.802558286194149e-4	0.20262601277636724	4.4858802580391375	0.10614596232327557	5806	3
cg13608094	11	69461236	-6.035260815574124e-4	5.408187551681829e-4	0.26444401907980486	2.7952085861093523	0.42428927659001486	9698	4
cg13608166	18	77157986	-0.001278189450661747	6.666499828930443e-4	0.05519574693110587	8.711356278091449	0.033385226959597246	9699	4
cg13608171	5	169931831	-4.7970252711651383e-4	3.260613886490671e-4	0.1412361979724306	4.383851638568457	0.2228873944510544	9704	4
cg13608273	5	3225922	9.861747684735466e-4	0.0011134840958533594	0.37579764951265004	1.574076728965614	0.45519091051476873	5806	3
cg13608414	6	133932895	-3.894927054322176e-4	6.558540088608607e-4	0.5525983668118994	6.685316472548081	0.08263369937465848	9699	4
cg13608458	14	43653106	-2.1038826871570577e-4	6.55020806166194e-4	0.7480639388036152	0.8578705542928786	0.8355808292477493	9700	4
cg13608545	22	43166139	-0.0033949031896347522	0.0014927014673552367	0.022945852400592714	1.9420424051207248	0.5845227282462612	9684	4
cg13608629	2	70531203	8.26354812366077e-5	1.6836073447108426e-4	0.6235509669991719	0.9313377910718765	0.8178594427516397	9701	4
cg13608684	5	143977447	-0.0011375011985069743	5.604450388806713e-4	0.0423932312117694	13.764410231708615	0.0032440178159454	9706	4
cg13608733	11	8228022	-7.129441517699612e-4	5.622252203309881e-4	0.20477091083241752	2.5805309712118905	0.46091294670327804	9676	4
cg13608874	9	129595573	-4.93287921632127e-4	3.8506167542839954e-4	0.20017185185309358	2.5524259332572083	0.46589100048657256	9701	4
cg13608979	9	101871229	7.268063063199353e-5	5.50189594100647e-4	0.8949043545549454	5.928931281394037	0.11511953408243786	9704	4
cg13609017	10	69868769	-6.742328648729328e-4	0.0013263234934249523	0.6112098580343552	1.4619494520659844	0.4814394897063242	5783	3
cg13609040	3	118960340	-2.805909824129645e-4	3.776479609349188e-4	0.45748400912405396	2.463681629964985	0.481890395634438	9704	4
cg13609053	9	96010290	-6.975312793143854e-4	4.4529068496249323e-4	0.11724031814720956	1.7109580236372128	0.6345003304197716	9700	4
cg13609089	6	10610691	-7.365133920862587e-5	5.36266308666823e-4	0.8907612816803665	0.335479700291928	0.9532232486893969	9689	4
cg13609167	4	2827061	2.0490126444110157e-4	8.431725837663661e-4	0.8079959098293373	6.488440388514239	0.09011950295188148	9701	4
cg13609233	14	30698366	0.0014683053401151492	8.705936641642228e-4	0.09168867626273197	1.1290531089150013	0.7700655781909602	9700	4
cg13609319	10	134994186	6.631099895566607e-4	7.68538153271965e-4	0.3882365125377784	0.8793361980630539	0.8304113781019726	9701	4
cg13609385	8	41580932	-2.644398558989986e-4	4.940239686091359e-4	0.5924580650427653	1.0712601638237602	0.7840161281183917	9703	4
cg13609457	4	120235615	5.171430700744321e-4	0.0012111069148119818	0.6693790766383079	0.739568437962195	0.8638599087900187	9607	4
cg13609497	9	133514558	-1.7537762341181273e-4	5.148108851380505e-4	0.733356414301024	3.0699608622081698	0.38096386345964445	9705	4
cg13609505	10	100206860	1.5795831269674708e-4	2.773153382920717e-4	0.5689502614008541	2.6650162977071266	0.26381474415322625	5805	3
cg13609544	17	46664647	0.0011488558202038509	6.787359597975834e-4	0.09052396040308348	0.9111819820996769	0.8227285351954468	9701	4
cg13609645	6	143555173	-8.116306604452772e-4	7.685409774389819e-4	0.29093766755136297	2.7344077242514118	0.434411694828152	9701	4
cg13609667	8	133493200	8.867041438701009e-5	2.467854372275587e-4	0.7193694413438632	1.9353364709997094	0.37996800183679275	5809	3
cg13609694	9	131058235	2.285728104763822e-4	4.7194432888744703e-4	0.628157681912303	0.21808725601681292	0.9746178957857413	9702	4
cg13609723	8	23539939	1.3469425386204888e-4	2.525958400858614e-4	0.593867323757087	4.629258055667249	0.20104649892700147	9608	4
cg13609797	12	132106033	-1.564724200528305e-4	5.201773674949579e-4	0.7635625107777871	1.0846965246784779	0.7807696287831589	9687	4
cg13609821	7	154705189	-1.1635634082177187e-7	4.165083889617551e-4	0.9997771019044369	2.2940999527844688	0.5136521416313984	9694	4
cg13609861	9	133780848	8.755934295678173e-5	4.6772523317750253e-4	0.8515018480238329	3.2993533593405937	0.34773265521311664	9691	4
cg13609939	10	126105160	-6.868718405819464e-4	6.689135172632382e-4	0.3044925126112795	2.6301577970537977	0.4522270084923468	9698	4
cg13609973	2	147345085	3.799212078586266e-4	5.441373261000875e-4	0.4850469245689213	1.8565949036390479	0.6026973605786168	9701	4
cg13610014	4	188953178	-5.774767642861043e-4	8.055796062934224e-4	0.4734689363787848	3.646281360391432	0.30227958723506365	9703	4
cg13610026	9	127140111	-4.3709322363587777e-4	7.981030349105945e-4	0.5839218411761713	0.6651964213765498	0.8813579335859841	9694	4
cg13610055	14	68676965	-9.748915953670549e-4	6.333275562427149e-4	0.1237270330247621	1.396611784525019	0.7063291396740249	9694	4
cg13610072	4	89619085	-5.455025128940738e-4	5.276026354082336e-4	0.3011703776301208	1.1130906076540157	0.773914935752287	9704	4
cg13610108	22	39928902	-1.8861831463356078e-4	1.7964951994724486e-4	0.2937531277612152	1.0915748189781813	0.7791083354409253	9701	4
cg13610138	12	59281920	-4.0960370128279093e-4	0.0012629104982030844	0.745685848118222	5.543658570021766	0.13605054580596007	9659	4
cg13610168	9	131159813	6.950167030154166e-4	8.956705156070647e-4	0.4377645549070287	0.30945860806645203	0.9582398661338741	9694	4
cg13610241	3	184032169	1.4929835422983586e-4	2.0532272268346325e-4	0.4671402280586191	2.9593943683520654	0.39792822974469494	9704	4
cg13610307	9	140917431	1.5504838050780004e-4	0.002069584102026111	0.9402802321577959	1.9759320360865436	0.5774170984955284	9704	4
cg13610333	8	141639345	-1.098373840949202e-4	4.397925597426332e-4	0.8027821090916737	2.2935435519594343	0.5137589193406934	9688	4
cg13610392	14	70078973	-6.870254867321192e-5	1.6903282109986272e-4	0.6844156450156009	1.3772472142149297	0.7108766697208071	9702	4
cg13610455	20	37054900	5.986987139321461e-4	4.452188359042674e-4	0.1787127413047023	3.50259515617034	0.32042569370172674	9704	4
cg13610545	9	132481736	4.2089482883304836e-4	0.0013883984815856404	0.761774547332545	1.4281183132631068	0.6989570805389458	9698	4
cg13610622	10	11504551	-0.0010669338358272912	7.228008637141072e-4	0.1399142708865892	1.724189200287783	0.6315694409299435	9640	4
cg13610659	12	56622608	0.0018802667365579245	7.759449836565296e-4	0.015384626048483037	6.975287161342491	0.07268963989487977	9640	4
cg13610769	2	202484583	1.1727946819123409e-4	3.414178428904461e-4	0.7312169671492457	1.3494311885277863	0.7174299424407591	9691	4
cg13611006	17	45983023	4.860956109971394e-4	4.134795720423727e-4	0.23974602833956096	0.6209795971655547	0.891613224213138	9700	4
cg13611094	19	11036382	-5.697790779940185e-4	3.078765918512876e-4	0.06421652548407321	1.2153072115887307	0.7493353998556067	9702	4
cg13611121	9	137711918	-7.134342638952503e-5	4.3429434640438e-4	0.8695151641724793	3.0534235429039613	0.3834614366527678	9670	4
cg13611173	14	57857305	1.6295457088483847e-4	2.282672472534278e-4	0.47530369254293153	9.732135982873821	0.020985840757620257	9695	4
cg13611204	9	139324423	3.378581777208804e-4	4.833387528873705e-4	0.48454635540358737	5.292620580938378	0.15158194775946382	9634	4
cg13611226	9	125027073	9.978348058425493e-5	9.176168254790699e-5	0.2768512760049296	2.26185486491937	0.519867862383763	9613	4
cg13611347	18	31739207	4.814749048113241e-4	3.602402243251029e-4	0.1813733473064867	3.6111660893320954	0.3066278700003733	9694	4
cg13611356	9	81629974	-1.3308324415337296e-4	5.723206404915992e-4	0.8161243188859431	0.45367509712200227	0.7970502537341172	5806	3
cg13611432	2	234958948	-5.532763695890438e-4	8.161178426069373e-4	0.4978117262142226	4.150825527507994	0.2456315282269075	9699	4
cg13611456	19	645891	-8.482984505425781e-4	5.886862702627216e-4	0.14958394609411865	5.816540214466844	0.12088520366878899	9629	4
cg13611499	2	19547417	-3.076740447353593e-4	3.3125590468445016e-4	0.3529871731998345	2.9172590280901427	0.40455891954117607	9705	4
cg13611636	8	40753851	-0.0013828188817288944	0.0011077422342752683	0.21191320021676333	7.920001314692833	0.04769429647849007	9701	4
cg13611783	6	71377394	-7.1279262096031e-5	2.113387847377594e-4	0.7359096984703261	0.4494894284303504	0.9298396582616312	9705	4
cg13611822	7	8483710	-8.567138226042079e-5	6.581777087484111e-4	0.8964362685914112	6.767876472988876	0.03391363149257182	5805	3
cg13611854	3	57542027	2.0876762548648048e-4	1.777155279183948e-4	0.24010306078740515	1.342983825150142	0.718952321413787	9655	4
cg13611934	6	30313121	-7.629587904328882e-5	1.8672218103864515e-4	0.6828285298387864	4.105547341828469	0.2502901631252071	9690	4
cg13611989	9	133710064	5.182700366045296e-4	2.2109127293555448e-4	0.01907074765569551	4.0618560633395955	0.2548617939833263	9701	4
cg13612083	6	127836053	1.0282876759714305e-4	4.839277454339373e-4	0.831726453384669	1.2586438337329275	0.7389761320690065	9665	4
cg13612106	2	203776860	3.8252312621704784e-4	1.6262556714332572e-4	0.018664197635567852	3.811579547331791	0.2825421051551224	9701	4
cg13612175	14	69259241	-2.815107333471461e-4	3.326486925674853e-4	0.39740193120632766	2.959013275375809	0.3979877884851584	9687	4
cg13612253	10	134984386	-2.248052934623739e-4	5.91852917347705e-4	0.7040693539917409	3.459693369225045	0.1773115924815815	5807	3
cg13612274	14	90085330	-1.054904943685857e-4	1.3457003456515795e-4	0.4330942360499874	2.3817297799668062	0.4970446796385995	9695	4
cg13612317	10	32345864	0.001426821082751118	0.0014109413211088203	0.3118945277185231	1.9441125917382933	0.5840869849639747	9700	4
cg13612409	2	233562023	8.790925752901274e-5	1.3979032267054928e-4	0.529437365318322	3.944081331257192	0.2675659892230868	9678	4
cg13612480	19	1103771	4.502884123813147e-7	1.0704584976882299e-4	0.9966437081551859	0.3669117768134637	0.946989642978987	9662	4
cg13612515	6	28872335	3.543088142344571e-4	4.0709316682740673e-4	0.384115501254909	0.8209591369972817	0.6633320606851558	5805	3
cg13612583	9	81181836	-5.508879789530925e-4	6.655222302223008e-4	0.4078104341834045	3.7705927067296208	0.2873252717028673	9705	4
cg13612595	11	14996355	-2.8273325784040925e-4	1.8586631780174312e-4	0.12821854347220474	0.5560980297289715	0.9064049435751235	9706	4
cg13612642	10	82291886	0.0010482061775627452	6.582055203973762e-4	0.11126766656795456	0.3046361613519436	0.9591541983374835	9699	4
cg13612689	6	152128634	-4.131990244528958e-5	4.246821275850971e-4	0.9224912760727713	1.0311892063246932	0.5971454244782819	5809	3
cg13612693	11	2602171	1.6731508184530649e-4	3.095725429582253e-4	0.5888720325202645	5.175337141233795	0.1593992130368637	9693	4
cg13612847	2	171672205	2.6727961619438397e-4	4.927806188758056e-4	0.5875493970301052	3.7745494186009045	0.28686037139139453	9703	4
cg13612936	2	184360400	0.0013279623866195688	0.0014082410132154157	0.3456841315035363	3.050800176301831	0.383858913294946	9702	4
cg13612958	19	18303626	5.459032186010594e-5	1.365791153403804e-4	0.6893793827369499	1.9128929333696219	0.5906814252752366	9703	4
cg13612989	10	17686107	-9.35282534498016e-5	1.8853090383562823e-4	0.6198310737826445	2.1576531143326227	0.5403374766637811	9695	4
cg13613011	9	133286522	0.0013026738650793457	7.838010009876855e-4	0.09651364387772665	0.4464863636477822	0.9304806142753691	9694	4
cg13613044	9	137122886	6.945229600183709e-4	0.0012109685576961137	0.5662880371509512	11.307892501052262	0.010172332707450176	9671	4
cg13613174	2	242702881	-3.156306335006709e-5	7.211503857928183e-4	0.9650896076581036	2.932755430451722	0.40210958905016736	9703	4
cg13613180	11	74560694	-2.0706179779454327e-4	6.379838783731879e-4	0.7455167742293505	1.633540065972548	0.6518089715442623	9702	4
cg13613245	9	139390036	1.3871685434185924e-4	5.538079460767843e-4	0.8022175098967664	3.563859523624757	0.31257371251846744	9698	4
cg13613280	1	115881044	2.0705377264797957e-4	3.536128907467495e-4	0.5581860463587108	4.259539619652481	0.23476803353865106	9705	4
cg13613388	17	44803928	3.889858547977924e-4	3.8919125270695366e-4	0.31756597812516585	3.3806858093467227	0.18445626223288214	5808	3
cg13613439	9	131683312	4.857092729280743e-5	4.970318501678295e-4	0.9221530763192824	3.902782485962922	0.2721550298459638	9706	4
cg13613456	10	21434654	-8.223190459424961e-4	7.82430206720115e-4	0.29326745430763485	1.515663719666151	0.6786598993580819	9704	4
cg13613532	11	108338397	-1.8394138061738317e-4	2.3270281653465648e-4	0.42926140079685254	2.8282252897685156	0.41887458405924866	9697	4
cg13613634	2	161052031	3.74231676604292e-4	5.627120818582863e-4	0.5060185058754648	1.7533968012987833	0.6251284314876863	9695	4
cg13613748	18	61090281	-9.467423495597938e-5	2.3599080762632137e-4	0.6882893429084564	1.1246709118636302	0.7711220118378947	9704	4
cg13613793	7	156181762	5.6240668219572804e-5	5.952626706211028e-4	0.9247275339861871	3.3234739104858297	0.3443888537994344	9701	4
cg13613815	19	30212674	-0.0016331540252491057	8.583418036943985e-4	0.05708166790793261	2.0864598885679166	0.5546568733262178	9685	4
cg13613853	19	34288332	-8.475641481856596e-5	1.853365896522156e-4	0.6474477040242056	1.7709780419267827	0.6212707101195531	9702	4
cg13613891	3	42706106	1.2216731136871647e-4	0.0012455653052417463	0.9218673238967534	2.0762228930340916	0.5567379908622349	9705	4
cg13613976	7	1574413	2.2727049727674377e-4	5.90064474768765e-4	0.7001172896607228	6.863132785636804	0.07639053225726777	9700	4
cg13613983	5	139493546	1.8228282629049452e-4	1.9574159110245874e-4	0.35172830280328193	2.9203983607430697	0.4040617138196168	9701	4
cg13614036	9	139096080	-7.33628696028305e-4	0.0016004309782531158	0.6466690702160298	1.292596167067786	0.7308919363070671	9698	4
cg13614045	17	65375130	-7.320859049451163e-5	1.378768587762648e-4	0.5954389914185249	3.302508981148011	0.34729359390573705	9698	4
cg13614060	3	154958122	3.610639153219417e-4	4.5140313725785175e-4	0.42378600802412186	5.507789974959498	0.13817343232953788	9702	4
cg13614083	1	6085872	-9.325199028994567e-6	0.0014801079821098273	0.9949730808846801	4.686127202369258	0.19627697797966887	9702	4
cg13614092	17	40688338	-4.579576058073899e-5	1.3156803276506866e-4	0.7277826169609949	0.9253880230384172	0.819297172222827	9612	4
cg13614103	5	141217652	4.0989297429620103e-4	7.373410398492036e-4	0.5782744986396224	0.817615494580811	0.8452491654911292	9495	4
cg13614181	13	42031103	-0.001297561859879531	8.48803443748004e-4	0.12633999075932584	2.870674768478713	0.41199734432398777	9687	4
cg13614229	12	131217218	-6.156242073382192e-4	5.7624391495804e-4	0.28536734095815636	1.1236872184921056	0.7713591902560865	9698	4
cg13614372	9	139784946	-3.1905472457950646e-4	8.148657891387555e-4	0.695396156842942	0.27375055999186215	0.8720789850443257	5803	3
cg13614383	9	91762376	-2.60151572886049e-4	0.0014053260058078036	0.8531362417927293	8.113248287498848	0.043728277918453254	9690	4
cg13614409	13	31506752	-4.922816115551871e-4	0.0027722638818038145	0.8590576512264182	2.4508915980315567	0.48423147754254753	9670	4
cg13614468	19	6393508	-5.041248894541569e-5	1.8647236002399095e-4	0.786892296106751	1.487024071857772	0.6852683898063823	9685	4
cg13614477	18	34821784	8.770865685809451e-4	4.1720923213442825e-4	0.0355296065942609	0.8383058660997906	0.8402845197180526	9700	4
cg13614606	11	864739	2.1167755663366176e-5	5.338139891067463e-4	0.9683691312041623	1.1948321374518491	0.7542440436238185	9691	4
cg13614617	15	65656635	0.0010640993069745042	5.71317712520973e-4	0.06252769919663709	3.317325560222374	0.34523851984431625	9696	4
cg13614631	9	124508867	8.497041737082798e-4	4.889657178522556e-4	0.08225343316438594	8.412157571946517	0.038219087581668656	9697	4
cg13614659	20	17949644	2.0564853941204493e-4	2.1897736130565876e-4	0.34766322935123534	0.9438977949719438	0.8148233850380677	9677	4
cg13614712	9	139994787	-4.502306766639461e-4	4.3905795063479985e-4	0.3051523013609537	1.3976961740606644	0.7060748496147646	9703	4
cg13614741	7	148991738	-7.510331561718625e-4	7.018564085276494e-4	0.2845892962629123	0.5341777907805277	0.9113210381851296	9691	4
cg13614753	3	50310490	-9.715202431934405e-5	1.5252756996340293e-4	0.5241591694820229	1.7630879946367588	0.6230001502508392	9701	4
cg13614946	1	100315421	-3.333264747859454e-4	2.098976840922221e-4	0.11227669484476219	0.30252805496428414	0.9595523223097574	9691	4
cg13614962	8	962418	-2.0554631483699269e-4	4.729202757846749e-4	0.6638295184275038	0.2552049071248257	0.9682206174893282	9706	4
cg13615027	8	100825020	-0.0016642586421352404	0.0012641754003696285	0.18801377993439453	2.4109601809338854	0.29954815477326807	5754	3
cg13615030	9	130639783	2.531623165751557e-4	5.101308353972395e-4	0.6197043623232655	1.7008098883876452	0.6367537539242697	9662	4
cg13615036	15	91475826	-8.743085398944281e-5	1.2356343789311381e-4	0.4792069379037955	2.948082818603397	0.3996992443344799	9665	4
cg13615044	19	39421255	7.209609707645147e-5	1.7878074392125798e-4	0.6867529559739098	1.6196148345202115	0.6549505110344669	9688	4
cg13615058	6	101329119	-1.4809455798090064e-4	2.0080450678484817e-4	0.46081460681071085	3.232244641292224	0.3571848024502755	9701	4
cg13615100	15	31379377	3.5558845434762224e-4	0.001173443963388773	0.7618671743903745	0.02626754688727641	0.9988766158417212	9695	4
cg13615136	9	116362889	-1.7986063377937737e-4	4.358960623795215e-4	0.6798830275712171	1.0552851200270672	0.787877891714087	9699	4
cg13615187	1	205313385	2.5047032818096887e-4	2.1680554576178094e-4	0.2479772612942525	4.757298411945431	0.19045635500999994	9698	4
cg13615337	6	29427915	8.489649425006826e-5	7.609336855411555e-4	0.9111652739327238	5.9694233926216915	0.11310735692752917	9703	4
cg13615338	4	55094005	3.224719442112149e-4	3.349362117210532e-4	0.33565485494572384	0.19425149457428573	0.9074418906025808	5805	3
cg13615367	3	58479231	0.0010227292494197162	6.620443686427906e-4	0.1223935111645155	0.2124446746487264	0.9755557317191086	9688	4
cg13615491	15	77712233	2.077037274797235e-4	1.9544031512743235e-4	0.28789642448472125	4.047089218440934	0.2564240343619252	9680	4
cg13615516	5	77269221	8.190557291745763e-4	0.0013259579929652857	0.5367674053418954	8.975657900911544	0.029616284837574128	9694	4
cg13615592	15	101420708	-7.458400902564895e-5	4.0361431732387557e-4	0.8533935197266374	2.1266177844243424	0.5465466020952976	9686	4
cg13615650	11	118123083	1.5104765922043607e-4	2.431597014394767e-4	0.5344765546553113	1.86378335484075	0.601154278868852	9563	4
cg13615963	6	167536521	5.734678453493633e-4	4.398101457890854e-4	0.19226814838735168	0.8818185612243515	0.8298130434901809	9704	4
cg13615971	15	92392821	1.2970562742069976e-4	6.298441981202498e-4	0.8368433441304965	2.7284506893221554	0.43541402982063554	9702	4
cg13615983	9	139746152	-5.731345702270382e-4	4.2926572542541133e-4	0.1818269245656649	1.3840332060680005	0.7092816676784819	9701	4
cg13616033	9	90498061	-0.0010215490695872982	5.589539532377406e-4	0.06760830943669519	1.3040387504716218	0.7281742590782555	9598	4
cg13616124	14	61116121	-1.2274270739196042e-4	3.269217849459568e-4	0.7073259999220337	1.7985741994957292	0.6152452551130612	9696	4
cg13616190	8	88041484	-0.002448510398262565	0.0010113760627778494	0.015479184502085335	4.039829000921829	0.25719531129426454	9455	4
cg13616215	7	133619041	-7.755013003433045e-4	6.236327020766147e-4	0.21367535287243736	6.9151947193608905	0.07465049255736943	9702	4
cg13616221	17	66453394	-1.9965401951910756e-4	1.9120419846600532e-4	0.2963962648235452	8.253392967735905	0.04105507591914992	9702	4
cg13616427	9	136198682	1.2894648717233856e-4	5.656139478904013e-4	0.8196647860734763	2.0867151513968576	0.5546050507232019	9705	4
cg13616508	7	75957123	5.228242132508228e-4	4.7057611308466983e-4	0.2665554049762225	3.1832883917616117	0.3642198163568745	9702	4
cg13616581	9	133030668	8.831960307214929e-4	0.0013218205734212315	0.504027411199893	2.915993383646504	0.4047595167276469	9509	4
cg13616912	11	74442740	-6.340560081179869e-4	5.459949372851451e-4	0.24552581098411871	5.326039048986265	0.14942165253982567	9701	4
cg13616930	17	80797991	-1.3941095812509117e-5	4.5840205380265467e-4	0.9757381744653344	0.950863574617828	0.8131390810750123	9702	4
cg13616963	3	57583610	2.932634087685802e-4	1.5176868946690443e-4	0.05332186249778412	1.4933295844858945	0.6838107123432582	9704	4
cg13617047	10	576032	-6.651540288571891e-5	1.5472229314112516e-4	0.6672670263803004	4.278823888359001	0.23288765482879423	9599	4
cg13617087	6	31107321	-4.785646441135952e-5	4.936002585696523e-4	0.922763013541139	9.204723242078485	0.026689246606364122	9706	4
cg13617155	3	121796719	-2.0237584036708365e-4	3.7568458070401405e-4	0.5901038728549823	6.065849691064649	0.10845007759085216	9703	4
cg13617192	12	34534365	-0.0017547757927729652	9.961171609761132e-4	0.07813422183344053	3.885087795923412	0.27414291232174454	9658	4
cg13617198	8	77594256	-2.3082278188783708e-4	2.949580031032493e-4	0.4338846482954025	2.215300639851045	0.5289409136521444	9700	4
cg13617204	6	27832869	-1.3167080418599837e-5	1.8853088177746245e-4	0.9443206564014363	9.97747041770917	0.01875861917185831	9693	4
cg13617209	6	33151849	3.248804328042861e-5	6.400470201404189e-4	0.9595176907477171	0.5167307489762747	0.9152006612523329	9702	4
cg13617225	9	132256562	8.031527948401336e-4	3.7398091628614873e-4	0.031747378311620195	1.024459903847751	0.7953336677599578	9706	4
cg13617248	21	38640479	-1.2734262895219747e-5	3.902691620447083e-4	0.9739700952801402	9.359330971343269	0.024875904756467653	9694	4
cg13617280	12	129299462	-3.901003863815046e-4	9.735909018784994e-4	0.6886542371496573	0.7393607670685881	0.863909132199654	9602	4
cg13617301	14	105619701	6.199888021840887e-4	0.0010772771060980953	0.5649432570408652	1.0265775163448847	0.7948213495954968	9700	4
cg13617355	19	52256460	-3.5049798766072e-4	5.837987030660614e-4	0.5482565262860476	4.346873081070799	0.22636233049876164	9699	4
cg13617376	10	101544999	1.7249061150469304e-4	4.6002760076366755e-4	0.7076923778944556	2.992709027143664	0.39275066741661663	9688	4
cg13617534	14	23755418	-8.01585523997153e-5	3.015657850242746e-4	0.7903871986263142	1.1584694563701703	0.7629812939500141	9667	4
cg13617561	11	67222073	-0.0017190396050418139	6.618595685048593e-4	0.009396323149137973	3.1289643481202054	0.37216563711204464	9698	4
cg13617591	15	68127296	1.1100552370639627e-4	3.447642376432126e-4	0.7474715058657608	2.5907125603113985	0.45912008193498377	9673	4
cg13617603	6	32843055	-0.0026426085257715893	0.0020672522464175083	0.20113685160179592	3.977555458297544	0.13686260642895032	5661	3
cg13617671	9	80073082	-3.313935086870666e-4	4.234586105359512e-4	0.4338692547865102	0.555716934519104	0.7574040113940769	5808	3
cg13617705	2	55845095	3.986687077823635e-5	1.4246523140660792e-4	0.7796034906853563	5.216168498499551	0.15663552452437302	9705	4
cg13617733	7	132109851	-2.914610326392469e-5	3.670222932115045e-4	0.9367046447941063	2.7020733062137103	0.43987507266795345	9700	4
cg13617753	19	58096512	2.132706241429606e-4	4.6191843042778013e-4	0.6442919918523227	0.027403316790564253	0.9988033807984088	9704	4
cg13617776	19	5229744	-2.8371969158890034e-4	0.0017962416376726834	0.8744947396255229	0.9167243629560311	0.8213900743754975	9704	4
cg13617782	21	34915953	-2.2288395384835436e-4	2.3688576273048917e-4	0.34676013246519866	6.894519614643867	0.07533687439552783	9703	4
cg13617795	7	105137683	-6.800212974895285e-4	7.105518877306654e-4	0.33855081718548424	3.1362833837048356	0.3710864978736392	9682	4
cg13617811	12	48170484	-0.0011889395747313037	4.5518930470373733e-4	0.009002286684834375	1.4380360610806913	0.4872304665654204	5807	3
cg13617812	15	63694990	0.0016205593123584823	0.0010953362915048965	0.13900447134869617	3.62294330422809	0.3051633443305478	9691	4
cg13617837	6	3724690	-1.2317650716951053e-4	6.407217059535358e-4	0.8475491213155609	0.05365168748900826	0.973530773235481	5805	3
cg13617889	15	31733101	2.8029982404475053e-4	2.736321050290824e-4	0.30566174613998554	4.726705914983706	0.19293831878654638	9695	4
cg13617904	14	104182945	5.321434310039606e-4	4.844861507436541e-4	0.2720444184012101	1.385598629395462	0.7089139377950757	9702	4
cg13618045	19	12913155	6.566366422122091e-5	2.52131922164393e-4	0.7945292053058453	0.6766032541724605	0.878692809328292	9706	4
cg13618111	3	138065265	-2.0249886792138332e-4	4.641647958009086e-4	0.6626444518757107	4.107305966644375	0.250107724795978	9702	4
cg13618190	2	56210182	-0.0012303519923306644	0.0010528096655697719	0.2425500433264393	2.5354964992183584	0.4689102128842914	9416	4
cg13618323	19	48248605	-2.0530150696797502e-4	2.2032703588620772e-4	0.351438076643048	2.2701077252975033	0.5182716483903982	9661	4
cg13618342	7	139184869	3.174082711086215e-4	1.5720942376267114e-4	0.043485603363243565	4.245396402446582	0.23615596345868203	9684	4
cg13618372	2	54753625	1.3426897170049705e-4	4.713562029398047e-4	0.7757539318367503	0.19209438452418343	0.9788553306865951	9703	4
cg13618516	17	79129078	-1.1019610827629131e-4	6.035964258416908e-4	0.8551386638351353	11.65561813952825	0.008660976288129554	9703	4
cg13618529	8	32334811	-5.510951798057776e-4	8.746390595466584e-4	0.5286402985944515	1.940466688473675	0.5848545396897781	9699	4
cg13618596	12	4384751	-2.378637848251197e-4	2.128175114282311e-4	0.2636998558616816	1.6572802932771418	0.6464727450275317	9699	4
cg13618604	4	187646929	-1.493070383146431e-4	7.074762630835302e-4	0.8328546824946955	2.884631593950201	0.4097568613256371	9663	4
cg13618623	9	126693384	5.330205492168872e-4	6.574512307831096e-4	0.4175162742302211	4.693964650965068	0.19562798061572367	9706	4
cg13618688	11	68023919	-4.064072704957872e-4	4.025014174655335e-4	0.3126371501671875	1.2567555887252622	0.7394265864857861	9695	4
cg13618735	3	185542473	1.6434963788326782e-4	2.32335434576643e-4	0.47932983237695875	13.05202880896286	0.00452543049074951	9690	4
cg13618741	9	137535210	1.271362600848192e-4	1.643887169452286e-4	0.43929279299987517	0.6004396562438141	0.8963317167096089	9690	4
cg13618776	15	45030640	-3.1161689640109367e-4	5.57119403370792e-4	0.5759324823760739	1.6615677313245054	0.6455116923004144	9487	4
cg13618880	6	170579474	-3.390063638817386e-4	4.173495618664452e-4	0.41662869977487177	4.404961512659914	0.2209257804289566	9672	4
cg13618891	15	90171086	-3.272981722883066e-4	4.477234151932535e-4	0.4647622966822028	1.8815994789021375	0.5973409336564761	9702	4
cg13618906	4	109684291	3.8530999291533195e-4	2.7870801615826067e-4	0.1668224574122244	2.54920820494194	0.46646365964336106	9643	4
cg13618936	3	133174649	8.40519488691941e-4	5.515858919229609e-4	0.12755283272499732	1.539293415736462	0.6732315705830887	9647	4
cg13618939	10	46090486	-4.2801263709415463e-4	1.6319255100992548e-4	0.008722423128452601	0.7502289647479701	0.8613307106750421	9703	4
cg13618969	9	129184186	6.206730480271846e-4	5.45296504647665e-4	0.2550242959043307	7.454833824657579	0.0587303918258347	9704	4
cg13618979	19	16186840	-1.5526081006764393e-4	3.847486610047757e-4	0.6865522852130159	4.069948874511733	0.2540093053816068	9683	4
cg13619044	7	30202350	1.381725367566893e-4	6.454049831655812e-4	0.8304795514384637	3.564516178121796	0.3124904837010135	9694	4
cg13619054	9	129370554	0.0014155417544206414	0.0015579432359647425	0.3635631604980812	1.715563223898163	0.42410186203740746	5798	3
cg13619074	9	857563	9.832271214600349e-4	0.0011197112912681559	0.3798852675406212	2.829449686629964	0.4186748914377316	9699	4
cg13619163	1	116518766	-3.015345289011782e-4	2.4298634534766138e-4	0.21462327206001786	7.789683010792881	0.05056430331757597	9703	4
cg13619277	15	33307322	-0.0016456258036078592	9.626333297861047e-4	0.08735757838593436	2.6362353752739183	0.45117240086727023	9690	4
cg13619343	12	48499400	2.4117639312033113e-6	1.6861530478555972e-4	0.9885879659912186	1.0176570898081077	0.7969795681192289	9704	4
cg13619387	9	92050313	-4.373697184129255e-4	5.663234893492923e-4	0.4399387650081646	1.3652458456365026	0.713701130603631	9686	4
cg13619408	1	109756118	-1.210118766534037e-4	0.0015705899702892635	0.9385848227323246	0.8803664682279883	0.8301630599109633	9703	4
cg13619458	15	75190214	3.313700513109196e-4	3.873111220119345e-4	0.3922381347378514	2.9158243997147633	0.4047863059977394	9706	4
cg13619522	15	75095171	-0.003279	0.003179	0.302326828704334	0	NA	1039	1
cg13619528	22	24667492	-2.1728145593558407e-4	1.475382648134296e-4	0.14082855793271376	2.8609218479834353	0.4135690363238935	9701	4
cg13619606	19	18304045	-9.964546859927182e-5	1.1766780538994554e-4	0.39708589987247317	2.0976402122283395	0.35035088220042726	5806	3
cg13619623	7	33637324	-8.990080595089174e-4	0.001152673613425153	0.43543037937709006	3.1759927001579635	0.36527837626225335	9704	4
cg13619670	8	117819059	0.0015530174646165237	6.11020097518745e-4	0.011032117496021463	3.3768511664430454	0.33708882215946634	9701	4
cg13619768	19	4008209	1.347746032394888e-4	1.9485425023303408e-4	0.4891453517823901	0.28166637839488257	0.9634388367206639	9698	4
cg13619772	1	178480921	0.0014373994935147941	8.41889123447394e-4	0.0877569960969889	0.9894162683524765	0.6097488461771843	5809	3
cg13619824	9	101469915	6.997381875362611e-4	3.677212611637482e-4	0.05705309822758504	0.700636203287499	0.8730542974172214	9544	4
cg13619852	15	56657812	1.2816673790251189e-4	3.1844836166350593e-4	0.6873362544853555	2.259404672566331	0.5203424708136353	9664	4
cg13619891	14	106657452	2.6322734436775508e-5	6.801705760132294e-4	0.9691294173397847	2.8740385865996836	0.41145641884623996	9692	4
cg13619896	18	13388219	0.0025135553172412326	0.0012569930352768995	0.04553728042413755	2.0051786314617623	0.5713325561746663	9666	4
cg13619988	14	58894515	-4.3460742137061705e-5	1.30414323042157e-4	0.7389446004324081	1.2075943638861308	0.7511834517206304	9704	4
cg13620028	1	249120883	2.1056776691980944e-4	2.6716751721382777e-4	0.4306096540978566	4.768540694480708	0.18955177569791154	9670	4
cg13620034	8	72755052	3.274711144698204e-5	4.297587382860859e-4	0.939260916458034	0.991116377211724	0.8034015193437636	9701	4
cg13620096	1	230561250	2.551461352639217e-4	1.693879909028337e-4	0.13199471577698704	0.6517839558433391	0.8844818577066547	9653	4
cg13620317	19	37894346	-0.0029776600565171265	0.0021138128370642557	0.15893342362196863	8.209331650500282	0.04187787217282974	9700	4
cg13620366	9	138839624	-0.0013741706701993163	9.950477709265724e-4	0.167275963806992	1.586033298414951	0.6625608057797269	9660	4
cg13620439	8	27462513	-7.898354288318337e-4	6.552327892415212e-4	0.22803842495014714	0.4443354434904841	0.9309389617577312	9701	4
cg13620490	9	100561868	-0.002193293849603004	7.700004138231828e-4	0.004393523573854656	0.9737979352438045	0.8075917219512768	9488	4
cg13620526	14	24629560	2.679820521491197e-4	4.484249336129186e-4	0.550101935135893	0.709277798607006	0.8710195779683347	9704	4
cg13620608	10	48402805	-0.00106717506769093	0.0013183650908536954	0.41824569058037786	4.362071801464139	0.22492808433156558	9700	4
cg13620615	21	40555724	2.126679218918398e-4	2.618345086019749e-4	0.4166638774968243	0.39498332170347	0.9412768624946642	9697	4
cg13620631	9	87489528	-1.1767722950037497e-4	5.418965257915308e-4	0.8280851230947441	4.28571036794029	0.23221952352788183	9704	4
cg13620705	17	73559492	-1.9008669954388943e-4	4.8741665866655815e-4	0.6965453420341183	0.8461352647501184	0.8384031907217854	9704	4
cg13620715	9	115910751	0.001220962132025578	5.57252457777833e-4	0.028448936030151147	4.164386413245467	0.2442517556648141	9697	4
cg13620770	11	64051738	-8.2781566213347e-5	3.563780319483465e-4	0.816316019098153	1.8162917319641998	0.6113961060062263	9703	4
cg13620799	4	54424280	6.43587850123788e-4	6.51927397194318e-4	0.32354074976105357	1.1287866077718551	0.7701298172048141	9704	4
cg13620808	19	55918708	1.6437855903621315e-5	1.495490852408337e-4	0.9124758943603224	4.40662284214979	0.2207720810069176	9702	4
cg13620881	6	10888129	1.984965954852329e-4	8.59452271647512e-4	0.8173481381853607	3.732008999360616	0.2918942911244525	9706	4
cg13620889	10	102413925	0.00075928409897548085	4.0596701210480395e-4	0.061440803367695515	1.0737711328917263	0.5845660122616819	5807	3
cg13621101	12	114260007	3.9098862801708565e-4	5.305862155343219e-4	0.4611835700475208	5.975973570065291	0.11278503225225261	9700	4
cg13621113	12	132259869	-1.7982816664966096e-4	5.891040950950704e-4	0.76017039980078	2.4930287246164036	0.4765522664408691	9703	4
cg13621184	19	7459697	-1.640314667759079e-4	6.534823859328655e-4	0.8018053684832132	2.3605663624293025	0.5010173899623453	9665	4
cg13621212	9	20622995	-8.527331393913048e-5	2.070311411629815e-4	0.6804226805869461	2.732680597607159	0.4347021076096025	9699	4
cg13621272	5	155449909	-0.001278268296956077	9.431607803520865e-4	0.1753211537720964	3.1384947533254968	0.20820182095400305	5799	3
cg13621317	17	73586336	0.0012752937134730702	8.338775791311825e-4	0.1261767979388884	6.395805022860426	0.09386352194879863	9509	4
cg13621378	5	2638080	-0.0012969644822834966	0.0014138170008512405	0.3589594658244166	0.325997290187467	0.9550671872631541	9702	4
cg13621396	4	26861261	-5.991697693439535e-4	0.0010690655761374848	0.5751649017359274	1.595101369321295	0.6605010608059854	9702	4
cg13621410	3	136537694	-2.0156608892383916e-4	2.3007642694154403e-4	0.38098481320800287	6.512497495235124	0.08917093453713053	9706	4
cg13621449	14	21497104	-1.9823065366401604e-4	4.3278550965609715e-4	0.646927723115936	5.335400471518953	0.14882173164948542	9705	4
cg13621464	11	116662643	5.675411811557902e-4	8.657409241223872e-4	0.512110197731086	0.5127124959199858	0.9160897859808854	9684	4
cg13621612	5	1021202	8.343448225099899e-4	5.434685388463962e-4	0.1247293217497764	5.272811893480571	0.1528763468254534	9704	4
cg13621679	17	37761692	0.0011143319262437114	9.238629480183199e-4	0.22775355345661363	4.431118172406323	0.21851729770177528	9705	4
cg13621701	17	79026930	-2.3188005319712103e-4	4.0740320947443555e-4	0.5692434950633094	0.7617124408472441	0.8586012493738282	9700	4
cg13621836	8	1885886	2.0384492589086448e-4	4.3765318403855364e-4	0.6413814456194621	3.794023246795454	0.2845820932279231	9697	4
cg13621882	7	5647885	8.371291861437441e-4	5.123496433032391e-4	0.10227939725708593	4.698616096259595	0.19524375261706	9701	4
cg13622047	19	54693861	-6.455799321179852e-4	3.1258557241333677e-4	0.038895546417933136	6.442820479999794	0.09194500524216832	9585	4
cg13622103	19	2444521	-3.609871269113609e-4	4.3383650618265503e-4	0.4053632086662552	4.324669571361897	0.22847273245637315	9700	4
cg13622261	2	220223201	4.417236228941651e-4	9.545601603832925e-4	0.6435428919368014	5.520956882514289	0.13739052305647617	9701	4
cg13622265	9	124584474	6.34438255492086e-4	0.001002084608478997	0.5266562938493323	1.6372271028112724	0.6509785888497159	9618	4
cg13622267	4	68411338	7.91293673011895e-5	1.765183699576384e-4	0.653952308449123	4.7422598631025155	0.19167268612453392	9703	4
cg13622287	13	41885293	8.828600515522908e-5	2.2452716395023024e-4	0.6941654402258699	3.1857700466038725	0.20333812945002377	5802	3
cg13622355	8	37495279	2.6859081254683995e-4	0.001036339493749059	0.7955020624784966	0.5992997382616965	0.8965926635560112	9642	4
cg13622436	4	4341397	0.00106966255214229	0.0018987020540374405	0.5731862684599935	1.873515938562115	0.599069164468119	9702	4
cg13622450	9	91147514	0.0010417559985704185	9.660653505254553e-4	0.28087785565751155	1.7319684600844165	0.6298500191195114	9605	4
cg13622546	9	132402607	5.497224215463613e-4	6.349543145133614e-4	0.38661801032098975	2.5448664682620246	0.46723724649029796	9702	4
cg13622657	9	34620508	-2.3794392282454475e-5	1.6842651206380691e-4	0.8876529950929202	0.5391781142348905	0.9102035930646146	9700	4
cg13622821	6	31702915	-1.0129636799143637e-4	1.3727556901426782e-4	0.4605720066721255	7.420794354338334	0.05962889258422571	9694	4
cg13622852	5	926195	6.790718182225126e-4	8.090341211172409e-4	0.40126667241041114	5.621094575610971	0.13157257312585446	9699	4
cg13622920	5	55809397	-3.360740616400624e-4	4.7851893555306263e-4	0.4824787857558427	0.6265102467218098	0.8903375359255696	9698	4
cg13622968	19	10418851	-4.260367687774319e-4	2.8250752246675897e-4	0.13154055343502133	1.522439015097986	0.6771011848998696	9704	4
cg13623052	10	135209263	2.73659912675682e-4	3.9392521586763816e-4	0.48724322428290223	0.10004610236895517	0.9512074977884887	5806	3
cg13623120	11	60184615	1.947233061768748e-4	4.4067821983171106e-4	0.6585819321665303	1.9059053071569836	0.5921641730068634	9691	4
cg13623135	8	145700499	1.173912856545284e-4	2.8603976844996e-4	0.6815110983632611	1.1555607456075225	0.7636811962552452	9705	4
cg13623290	6	4779680	-2.3225161060563097e-4	0.001082411764791741	0.8301036530733421	3.3297217391486673	0.3435273090467937	9574	4
cg13623351	6	71276542	-1.1236917901541692e-4	1.722362094479327e-4	0.5141346420461446	2.803328501403611	0.4229522795287801	9692	4
cg13623384	6	160176839	-6.698268256350677e-4	6.482211747371811e-4	0.3014491755997852	0.3656077504665982	0.9472517982827368	9662	4
cg13623435	18	74534028	-3.034073879130505e-4	3.7444753402824207e-4	0.4177792059664223	0.6512953247661389	0.7220595513597022	5712	3
cg13623452	9	116638760	-3.990643980905692e-5	1.5416762055880394e-4	0.7957502208992124	1.7423275545162462	0.6275647721701215	9703	4
cg13623495	6	10426099	-3.5636410278678306e-4	4.0379798246336767e-4	0.37748990339009364	3.047731200784249	0.38432435093523337	9689	4
cg13623638	18	42643746	-5.750812143683168e-5	1.4113995376615528e-4	0.6836741425215145	2.3725928395026736	0.4987568467906622	9703	4
cg13623664	10	50190845	3.1952202576626015e-4	4.075808176564557e-4	0.4330708261652054	1.586765466469322	0.6623943707042241	9702	4
cg13623690	16	84651800	-2.1352970452112474e-4	2.08474065656511e-4	0.3057168843657598	0.664603562400701	0.8814962451281012	9705	4
cg13623749	6	15329886	3.3920264339366954e-4	8.247033699248294e-4	0.6808506605738442	0.7551294893434483	0.8601665443975134	9690	4
cg13623887	7	86849946	-6.713613560416418e-5	1.8166681564692904e-4	0.7117130374024478	1.0439983410242486	0.790607326869574	9704	4
cg13623966	6	32370728	-7.274953195822596e-4	6.299726448227245e-4	0.24817044550306847	0.5935432140679707	0.8979089032523999	9689	4
cg13623968	8	70746654	-3.23178849112095e-4	2.7832174912628265e-4	0.24557279611493602	1.9657319780226552	0.5795495376705303	9695	4
cg13623999	14	54318215	6.897479075848878e-4	8.130174697191698e-4	0.39622627687381373	3.0771712261449125	0.3798792569731751	9696	4
cg13624041	9	20621538	-1.7262340446395872e-4	2.9271069810116364e-4	0.555364521621978	1.6313829183938409	0.6522950729475967	9702	4
cg13624150	9	137763059	0.0011520317210812247	0.0010695744676510203	0.2814384907252238	3.6593231558985613	0.300678684701977	9700	4
cg13624163	11	442018	-9.968029894931393e-5	3.4921548537919387e-4	0.7753065597348847	0.5516586244817903	0.7589424618943478	5806	3
cg13624320	5	134734938	9.382323932162023e-5	1.863985793494761e-4	0.6147200498712951	6.363644058858381	0.09519797593324864	9622	4
cg13624385	4	30722004	-1.153201102770333e-4	3.458066156822614e-4	0.738770848906978	0.330894767893703	0.9541170380036315	9702	4
cg13624406	14	21073952	-2.4674801097113007e-4	5.198891817298463e-4	0.6350603062266085	0.9185746973296636	0.8209431504490547	9696	4
cg13624424	9	19106953	-1.0411427804395862e-4	4.541213800380287e-4	0.8186627156230142	2.294709958591744	0.5135350959577571	9701	4
cg13624528	6	101846409	-0.0024227195102287553	0.0033512823848764854	0.46972711974404713	3.926990630622844	0.14036693577381926	5803	3
cg13624631	14	60618622	1.5414228081290973e-4	2.42997501921545e-4	0.5258609833136292	8.40958122233881	0.03826354438641309	9705	4
cg13624816	15	79584429	5.44031203582908e-4	4.5006338270982835e-4	0.22674431379568996	0.5583558237027445	0.9058960698833036	9705	4
cg13624833	5	159413877	2.824915391068799e-4	0.001211467971559598	0.8156207141571594	0.6936592888465108	0.87469432556755	9706	4
cg13624964	14	86088696	-6.105382372936957e-4	4.301917226695315e-4	0.15583384310546963	0.7102152855775347	0.8707986211384048	9703	4
cg13624988	5	173602861	-2.290678424139357e-5	0.002076731168443695	0.9911993429119037	9.365965782208892	0.02480085230868346	9696	4
cg13625026	11	1146419	-6.130356378807806e-5	9.074706079269643e-4	0.9461404161763464	2.199875766339559	0.531972841782141	9704	4
cg13625030	9	33290739	-2.3613075008285046e-4	1.7987098498009984e-4	0.18925761886282266	1.0942094877229482	0.7784721171201553	9700	4
cg13625113	9	125675579	-3.375923812416019e-4	1.8939597910324816e-4	0.07467285117262513	2.6252245366444398	0.4530845109841669	9704	4
cg13625187	12	27736287	-8.798812666045567e-4	5.739694995046199e-4	0.12528185463203698	0.8364906051662475	0.6582007502758767	5803	3
cg13625205	1	151584902	2.7213310429798998e-5	1.5715232060533807e-4	0.8625215897382797	3.4286710182696867	0.330131762339265	9666	4
cg13625213	5	95915327	-7.33603064707281e-4	4.2448364920207434e-4	0.08394797347659856	2.089061607385471	0.5541288424770591	9699	4
cg13625370	9	139821646	-4.965181020753245e-4	4.4284920182173683e-4	0.26220699014929394	0.9414935865093909	0.8154046365842633	9699	4
cg13625388	13	22546284	-0.001117568777335253	0.0012783721950687449	0.3820026145850849	3.415432690880075	0.33189697737986595	9684	4
cg13625403	11	120008510	-6.040668750875567e-4	9.780868855595586e-4	0.53683876512963	0.10648603050616767	0.9910478747066599	9701	4
cg13625620	8	10273691	9.107222044874688e-4	4.108601348460467e-4	0.026648834595858054	0.3273842934472206	0.9547985811675253	9702	4
cg13625631	15	70340707	4.159469318085515e-4	4.635234152163668e-4	0.36952735600178543	0.5416298741892336	0.9096548110302486	9670	4
cg13625750	9	124502022	-7.822474910406797e-4	5.248698786458776e-4	0.13612839303857568	1.5013699423330882	0.6819541844674812	9705	4
cg13625875	4	54959419	-5.213912871606513e-4	6.697754341539078e-4	0.4362997243100594	2.4095552012319055	0.49185840359637334	9596	4
cg13626140	5	91024961	0.0029539956945321623	0.0012843695482954733	0.021450613879662864	0.30622027076202	0.8580352165718069	5662	3
cg13626505	15	76603987	1.6368392458656665e-4	1.0019222336452596e-4	0.10232209053698774	1.89577454358282	0.5943182574321461	9693	4
cg13626544	17	7146054	-5.253023032418215e-4	1.9426310992597077e-4	0.006849452571929948	5.141953427193537	0.1616928773507112	9644	4
cg13626582	15	57592083	-0.003985829311125737	0.004096632492811286	0.3305768514426426	3.4063770455545743	0.3331092374881111	9664	4
cg13626624	20	656518	-1.7196308192315177e-4	3.086974046105191e-4	0.5774862017922178	0.3474751491190955	0.9508657690978544	9704	4
cg13626633	5	139024407	-1.419435455469784e-4	4.973511043215815e-4	0.775338415472752	6.073960104338456	0.10806682854358869	9696	4
cg13626639	7	155917038	2.0110249374734112e-4	5.778961966383139e-4	0.7278471785684064	1.5801258544281955	0.6639044973248154	9703	4
cg13626654	17	80898525	0.0010192258251760322	6.057995394161966e-4	0.0924821276842529	3.03945123159912	0.3855824782319562	9699	4
cg13626676	20	20377112	-3.6830168556282024e-4	2.846342953102193e-4	0.1956837368542807	1.2720891919068655	0.7357712003771936	9692	4
cg13626774	8	68256266	2.2230041445279742e-4	2.3048389353698656e-4	0.33479813673477626	3.1012015920137954	0.3762835453953694	9692	4
cg13626791	7	76143283	-3.3302171766048765e-4	4.5674183191130605e-4	0.4659254317220087	0.7480796449421041	0.861841003995675	9700	4
cg13626830	5	80460495	-2.5005990772644816e-4	6.116037126975548e-4	0.6826428685034952	2.841331504438294	0.41674113280385616	9699	4
cg13626842	6	3157721	-2.974381747971579e-5	1.286883076672799e-4	0.8172132725594091	0.7554630902481901	0.8600872604155344	9670	4
cg13626863	10	71813912	1.7924021924234498e-4	6.743766140092064e-4	0.7904036187498115	0.2730624358422224	0.9650124484473652	9694	4
cg13626866	11	64863151	4.5969707990148426e-4	0.0011327394112038945	0.6848691718386724	3.824531322211244	0.28104559188016814	9698	4
cg13626881	1	203059178	1.7629164219831424e-4	7.626357948766271e-4	0.817189737967233	9.880608724267763	0.0196087497930095	9698	4
cg13626907	16	58767867	9.3021345384245607e-05	2.676012594069336e-4	0.7281317715037529	1.452841447212631	0.6931964695618367	9700	4
cg13627062	15	96888433	5.99583338024375e-4	4.743737895734189e-4	0.20624904323442303	1.1921911908406866	0.7548777895971935	9690	4
cg13627097	14	74254289	-1.906998973169372e-4	2.4895940414747003e-4	0.44368348719921646	0.6240835822686799	0.8908975272652364	9703	4
cg13627197	22	25160378	-0.0010279099045988598	0.0018998990267105613	0.5884841717057648	0.3846285267973778	0.943399253066554	9706	4
cg13627234	6	135094957	-3.3669166726656716e-4	5.687655634373621e-4	0.5538712466525499	6.3333666549914085	0.0964709124938276	9703	4
cg13627256	7	99214534	9.871900015483948e-5	1.1289769585053992e-4	0.38189440624962695	1.3826768772263516	0.7096003442621546	9643	4
cg13627258	4	3770608	6.107544396696837e-4	0.00129636970623348	0.6375502273424468	1.9082001356362428	0.5916769470670689	9705	4
cg13627416	5	61708640	-7.618592352524502e-6	1.0809629250243546e-4	0.9438118715119294	2.0755350315367815	0.5568780271826393	9664	4
cg13627451	15	52043674	-3.356166952271591e-5	3.44621342602004e-4	0.9224189971084004	1.587470973131282	0.6622340175601809	9692	4
cg13627467	9	17796830	7.346767977831388e-4	6.875730013455085e-4	0.28529172183248674	0.5224791709060699	0.913925798054427	9692	4
cg13627491	9	103792172	-7.84007924691128e-4	5.456448039244479e-4	0.15076156337840133	3.496184051508783	0.3212573738749354	9690	4
cg13627562	12	58176519	3.5738315151476485e-5	1.5953847420332863e-4	0.8227490268154832	3.507866010953855	0.3197433576678397	9655	4
cg13627598	11	65387073	-1.8817429619940026e-4	2.2396363278923617e-4	0.40079612843296164	2.223391476607934	0.32900058888183764	5784	3
cg13627714	18	29341865	-7.982550821653428e-4	6.034512500418406e-4	0.1858965125395948	0.2724883398501961	0.9651168158124943	9705	4
cg13628006	10	34446040	1.6974042512592493e-4	6.642661872534445e-4	0.7983132104849643	1.6690557089230773	0.6438351891117915	9693	4
cg13628022	9	124726047	0.002068864732852928	9.763568647751997e-4	0.03409353671459766	1.0757330806380527	0.7829352064024381	9616	4
cg13628057	9	140651049	8.293339868925048e-4	9.436061437773322e-4	0.3794563335882661	1.2099211366915807	0.5460959596822124	5803	3
cg13628146	18	19284948	-4.3433158454826526e-5	1.6617575224404043e-4	0.7938081080256807	6.4014838777477046	0.09362976370548665	9670	4
cg13628156	9	140380767	-2.651287181229658e-4	2.625137647024861e-4	0.31251387718552925	3.6047853792282525	0.16490385207641695	5801	3
cg13628185	19	8509809	-2.6702344881178664e-4	1.59647902598131e-4	0.09441054992585429	2.823247596815645	0.4196872333158037	9645	4
cg13628325	7	149128236	0.001137737949455694	4.417111712995163e-4	0.010002267459464226	0.7262394131329097	0.8670155020189397	9697	4
cg13628444	9	134883788	9.029076096622186e-4	4.6353103410698524e-4	0.05142808951740247	0.5209025853318725	0.9142757838574465	9706	4
cg13628532	19	54704666	1.86174802109601e-5	1.461964873033943e-4	0.8986668660628743	0.44794677273811956	0.9301690615102707	9681	4
cg13628577	5	122431121	3.041910967646428e-4	4.998493711845992e-4	0.5428124591152272	6.071876444075997	0.10816516583871913	9701	4
cg13628643	12	132326261	3.4336827582969967e-4	2.8807561926817493e-4	0.23328555897862263	1.3123649075918085	0.5188282093464609	5804	3
cg13628817	9	137030463	1.046762589775516e-4	1.733892591502838e-4	0.5460386530385855	0.1438076766661814	0.9306203815157359	5809	3
cg13628901	19	16939845	0.001171789353084005	0.0017891342772956224	0.5125014371601619	0.28156529325098817	0.9634574264828096	9703	4
cg13628937	17	75969881	3.8286793173398126e-4	8.653214025465972e-4	0.6581581887627397	2.9596067294934185	0.3978950443528289	9679	4
cg13628960	20	62258574	1.0094235069354324e-4	1.496703966020482e-4	0.500037358963827	10.084923351659402	0.017857879494798636	9696	4
cg13628971	7	2884303	2.0317041983873875e-5	3.0455086932053315e-4	0.9468113877501693	2.7414844298456313	0.2539184275497169	5798	3
cg13629162	1	33234487	-0.0010464387440258676	4.933835125009913e-4	0.03392652494465111	2.045403777148104	0.5630366594034598	9703	4
cg13629201	9	5111420	3.298737768600491e-4	1.553677373778218e-4	0.03373871505971278	12.273627050576989	0.006502260891324071	9662	4
cg13629270	20	40246346	-1.0731403701304787e-4	1.2201731124172903e-4	0.37913106915117095	4.035993653776726	0.2576036042236812	9702	4
cg13629345	11	27528465	-1.257363355430215e-4	2.5963206510722396e-4	0.6281824695354863	6.553854593703459	0.08756263719892297	9647	4
cg13629358	5	160112456	0.0013489758984012716	9.320744618982923e-4	0.1478175657884345	1.2265445885145168	0.7466451152340372	9705	4
cg13629388	6	170687780	5.861608330116875e-4	4.1818604228910085e-4	0.16101238207758786	9.523312287884691	0.02308464571189691	9696	4
cg13629486	9	136898139	7.608053039666103e-5	7.343489101187314e-4	0.9174846442945671	1.661473192751228	0.6455328748080982	9681	4
cg13629563	1	25256949	8.610032687105935e-6	1.6332910302414041e-4	0.9579583091776299	1.4167296293624945	0.7016179414097191	9703	4
cg13629565	19	14184743	-1.4865803555866162e-4	1.656017929897372e-4	0.36935418479241794	6.071778861668824	0.10816977328932949	9705	4
cg13629586	14	103550918	-2.0806193409014152e-4	0.0012505620170547098	0.8678620491569604	3.0270922273425187	0.3874669202510498	9705	4
cg13629645	7	128050304	-1.0662442592733575e-4	1.4412795460985465e-4	0.45942740083775585	5.113704019932137	0.16365802129025656	9705	4
cg13629652	8	131414295	-0.0010957955523259605	5.184678895933982e-4	0.0345557411390608	0.3321575510884621	0.953871280001394	9670	4
cg13629753	1	89591719	-2.7333177332070833e-4	3.2744821732180697e-4	0.4038681592112468	3.3808479092680206	0.33654770305816617	9691	4
cg13629783	17	5689617	0.001041702324409028	8.251976800887906e-4	0.20681675599670973	8.315418658755073	0.03992348502723637	9697	4
cg13629827	6	84569456	-3.7734919630466128e-6	1.4973754040889007e-4	0.9798948726041893	4.940342407523403	0.17621805221541942	9694	4
cg13629887	12	12876682	-1.5054401406411894e-4	2.803705955431009e-4	0.5913045597006881	6.6826894403733546	0.08272952485281784	9639	4
cg13629903	9	15236855	-9.917855066176305e-5	5.116928906673446e-4	0.8463134066582798	1.086477547260183	0.7803394197134266	9702	4
cg13629999	9	134407002	2.6106985975249956e-4	4.503290343020078e-4	0.5620957975670486	1.1140237554351518	0.7736898174115017	9691	4
cg13630043	10	119307769	-2.4893054157596e-4	2.321560261013238e-4	0.28360535459046055	4.511345222214104	0.21128054911159438	9701	4
cg13630049	8	143129058	-6.248586627773927e-4	6.097129918800953e-4	0.3054383793819416	0.5975231785470303	0.8969991502703031	9701	4
cg13630095	9	125137594	-8.638107389957795e-4	5.072761813925531e-4	0.08859780599413393	7.965266599809083	0.046735021009426114	9687	4
cg13630114	9	102208423	8.791054071773376e-5	9.53684073945892e-4	0.9265550757372005	0.25922856859591953	0.8784341914445839	5796	3
cg13630131	7	25891154	-6.640541832037916e-4	8.763570335399204e-4	0.4486043216226005	0.36977022456508435	0.946413963580661	9698	4
cg13630239	10	99116547	-0.0011514883610036582	9.543064360563044e-4	0.22757725751063246	0.8856341678890327	0.8288931582278386	9704	4
cg13630250	14	70827336	-0.0017982635832810335	0.002114570562854996	0.3950941213930939	2.173726141843598	0.5371420255711996	9706	4
cg13630339	14	102399545	-3.568391572406838e-4	6.464515005347142e-4	0.5809505482493851	0.606015517726953	0.8950538877654753	9706	4
cg13630493	9	36190154	3.907318315584326e-4	6.18717862835003e-4	0.5277014988337198	1.5526626893594293	0.6701702127544906	9701	4
cg13630560	10	468051	-6.8340559840691e-5	2.468823272599107e-4	0.7819226964231408	2.3406216239818085	0.5047835794317603	9677	4
cg13630562	9	131967784	3.1818802049930344e-4	4.9591017503648e-4	0.5211171492030897	1.5996146498464006	0.6594771984354313	9688	4
cg13630574	20	2847327	-8.972132355430658e-4	6.883230384228404e-4	0.1924119703638322	2.110713591969796	0.5497483733802739	9704	4
cg13630646	10	12595645	4.0478973592317935e-4	3.963543498069242e-4	0.3071206453920863	1.6352700967741607	0.6514192654556908	9686	4
cg13630739	7	138413421	2.033690262225321e-4	5.077643854613055e-4	0.6887746657658077	2.6707294860955417	0.44522445098194985	9693	4
cg13630845	19	16682861	3.800815116886951e-4	1.7087313014001973e-4	0.02612495835038846	2.460560670217138	0.4824608358417659	9674	4
cg13630871	9	131583092	0.0012242133434616478	5.110079071276875e-4	0.016589396423498624	4.266572100337652	0.11844742945069166	5809	3
cg13630878	15	31215822	-2.666934360425941e-4	4.3132478912583555e-4	0.5363694746533667	0.12258577114278543	0.9889956740829619	9704	4
cg13630953	6	3356535	-1.7240789161009838e-4	4.0807301923520903e-4	0.672665392327032	5.979593257954719	0.11260728940171752	9706	4
cg13631075	6	80310885	-2.468450694985735e-4	7.243386641889452e-4	0.7332640737917144	3.132333199604857	0.37166859020622556	9705	4
cg13631094	9	94619684	2.7241219230353863e-4	8.44554802017752e-4	0.7470351318919156	0.7619256408410171	0.8585505273864585	9704	4
cg13631105	18	29599349	1.7573799934322516e-5	2.91516677523105e-4	0.9519294215689602	8.704368316646557	0.03349098861433022	9690	4
cg13631192	8	2147652	-5.067085180207003e-4	0.0018119355639755776	0.7797457301183267	2.148726076464585	0.542118211878542	9704	4
cg13631222	3	147654565	-0.001884882329763797	9.99600617419023e-4	0.059344100943660924	0.9777843471907299	0.8066272709417517	9644	4
cg13631259	11	67396845	3.968439320754837e-4	1.9751831766926645e-4	0.044521226212593135	2.4172989899543804	0.490422545179901	9701	4
cg13631318	11	13987766	0.0020015066966783505	0.0013394473078411236	0.13510296263506807	4.5384359539978165	0.20888740403451914	9704	4
cg13631444	8	110098866	-0.0016102248812841383	0.0014017859200813377	0.2506816494792459	1.460450204592793	0.6914280148483246	9706	4
cg13631572	14	24803903	-1.767365247681232e-4	2.970127877413402e-4	0.5518121525776591	1.5064637009584276	0.6807793170579622	9702	4
cg13631852	11	134579535	-2.752659292229516e-4	6.356942439763748e-4	0.6650029741241178	0.5763638729037531	0.9018213557545831	9682	4
cg13631913	1	9600345	4.9223594908789284e-5	1.7835700893668136e-4	0.7825607250015553	3.4510212602508528	0.32717027786241654	9703	4
cg13631916	6	117086931	-9.452059673117356e-5	2.447849081406562e-4	0.699394946586885	0.6335047415636099	0.8887211917232052	9687	4
cg13632058	9	117267392	-1.2398080477829524e-4	4.3323016888365267e-4	0.7747420377032254	1.1024648992074277	0.7764790806931957	9705	4
cg13632070	5	79552065	-1.3992372731627534e-4	1.2619071492033114e-4	0.267504630782231	3.99687378287962	0.2618019028518426	9658	4
cg13632218	10	133981394	1.859857104959864e-4	7.994533605670419e-4	0.8160401083568938	2.971633960296855	0.3960193703879083	9632	4
cg13632230	9	108418691	4.7609654224344087e-4	3.5689478595099755e-4	0.1822048686727722	0.5770753794298947	0.7493585615046822	5805	3
cg13632520	9	140681131	-4.461136722840819e-4	4.93014328997772e-4	0.36553448072936656	1.1411820786489648	0.7671430027637556	9702	4
cg13632630	15	90206329	1.863735872751195e-4	0.0015264800425538868	0.9028248159432839	3.3594031913378317	0.3394600334469242	9703	4
cg13632655	7	158266097	-0.0017725857804311359	0.0014375074411174173	0.2175396629505129	1.3492909396387185	0.717463045150857	9703	4
cg13632713	2	202507507	-3.425750814498721e-5	1.7655112877496844e-4	0.8461466588448551	0.7660062542092227	0.8575793933721143	9691	4
cg13632752	8	36842289	5.478624241608266e-4	6.834778427863911e-4	0.4227957347066519	5.43987679427182	0.14227920265829427	9696	4
cg13632816	9	113341925	-7.108669069081184e-4	5.688003407234441e-4	0.21138530923917692	4.112416747535745	0.2495782248584314	9704	4
cg13632876	9	36258196	-1.9788153058118458e-4	2.8262035469679545e-4	0.48382283060120307	0.7330609480602953	0.6931350135434069	5802	3
cg13632935	9	130207507	-1.1994541556109188e-4	3.0615434066024307e-4	0.6952201270294429	5.14521200156186	0.16146763201867195	9702	4
cg13632955	7	17980501	2.3998020749865072e-5	1.881778355269842e-4	0.8985221863509107	1.4712472337855664	0.6889221740563676	9705	4
cg13632959	10	90751623	-3.88745272471081e-4	2.8619511510054107e-4	0.17436136467937985	0.9085589365153885	0.8233618647450084	9640	4
cg13632981	17	75932635	-2.420267667848717e-4	6.762361144480778e-4	0.720416090699757	3.4853350496639472	0.32266910241536934	9673	4
cg13632983	11	17747289	4.7863208242164963e-4	0.0013775866527857505	0.7282589463979248	5.090543720182806	0.16528588859903012	9700	4
cg13633026	11	60466573	0.0016858921139079293	0.0011172724779728088	0.1313152646537548	3.6566657884590406	0.16068121719763379	5806	3
cg13633262	17	3461398	-8.391529132874511e-4	7.430729592969071e-4	0.258770948856506	3.0458644922725653	0.3846076888224533	9701	4
cg13633270	18	55095555	-1.2696402039994207e-4	5.167986468069193e-4	0.8059345560362352	0.7216120267527598	0.8681091914236093	9705	4
cg13633305	10	125648785	-0.0023823509316705824	0.0010013544264524312	0.017353621701167464	7.859693726871054	0.04900218198284443	9698	4
cg13633497	19	498001	6.543289299968781e-4	4.99836987503004e-4	0.19050567679286518	1.6938820414734992	0.6382948134953215	9702	4
cg13633529	15	101141955	-1.0214124093840728e-4	1.546484626776017e-4	0.5089498963316035	1.7144833879683483	0.6337186220866871	9704	4
cg13633560	11	76380921	3.015768754056569e-4	7.236934099413272e-4	0.6768838730758127	2.9562595137407226	0.3984183807522625	9704	4
cg13633625	9	114706971	-5.856069180327073e-4	5.617682930621785e-4	0.2972100569403076	0.12486630230355711	0.9886948532108226	9698	4
cg13633657	9	137022974	0.00025687509929922623	3.970851533678681e-4	0.5176955026961334	2.8687958844665857	0.4122997401924214	9702	4
cg13633659	9	98012426	-9.943542955546463e-5	5.325937596670807e-4	0.8518955990111382	2.3872485038765907	0.49601272366845345	9703	4
cg13633669	14	68086500	2.5221145735114775e-4	1.4298319876030697e-4	0.07774482094235881	0.6885334215639293	0.8758976329570383	9691	4
cg13633679	9	139572049	-7.214309537842276e-4	5.009123110533001e-4	0.14980119996444635	7.166884299372591	0.02777991088105965	5804	3
cg13633751	9	135361274	-0.00047512369729090284	5.09482137129123e-4	0.3510461443131824	3.2850180626936147	0.34973330074419556	9702	4
cg13633754	9	95858523	-1.4704156478306018e-4	1.9985967644122515e-4	0.4618986680667049	1.9257010393255491	0.5879700115486569	9705	4
cg13633756	19	48828393	-9.560012104523343e-5	2.5860311098584453e-4	0.7116217337011234	3.113582838341539	0.3744423028741808	9706	4
cg13633854	11	6528440	-0.0012601661254578852	6.278808849792947e-4	0.04474810465301916	0.48029892645565936	0.9231978367906581	9700	4
cg13633866	6	149454921	1.289779162118045e-4	5.576050198613797e-4	0.8170763480909375	0.4021800298701818	0.8178388105329685	5804	3
cg13633964	10	95329303	2.143500467825444e-4	7.486945702309816e-4	0.7746495944883269	3.0508679897946642	0.3838486341906924	9666	4
cg13634090	10	105419293	4.985872966010314e-4	4.0752409035236153e-4	0.22115797352091193	6.504540326328105	0.08948361661965534	9703	4
cg13634133	9	71319771	4.6411396091177354e-5	2.8245145649331886e-4	0.8694821008584026	0.22686648837148274	0.9731398463018162	9695	4
cg13634151	19	3986289	-1.9812097477240017e-4	2.051598726814078e-4	0.334198989838505	3.4370458877473666	0.32901931253169125	9703	4
cg13634177	6	31827110	-5.191329089095589e-4	4.6391421611778226e-4	0.2631282753886109	3.780788775620988	0.1510122397038985	5807	3
cg13634221	18	46498533	-5.898249928676647e-4	7.592639002703862e-4	0.4372543983493006	2.6953941507536143	0.44101057773763425	9695	4
cg13634242	5	60921891	-1.0205205643310758e-4	3.0519082646485277e-4	0.7380870249130456	7.375262362630531	0.06085162080286956	9696	4
cg13634292	3	169899570	2.483508616927488e-4	3.2963846177322734e-4	0.451207314637199	5.879488013949261	0.11762288812411763	9688	4
cg13634296	14	74960696	-1.649350785121275e-5	1.9894854470189913e-4	0.9339283622501615	2.2048710432078495	0.5309895649964429	9681	4
cg13634319	12	56323727	-1.2254628247289703e-5	7.501882684709888e-4	0.9869668132041186	0.9579615489134561	0.8114225012376874	9703	4
cg13634423	3	151596028	-7.341177991771712e-4	5.555392118383871e-4	0.18635105920502287	1.7636029025178517	0.6228871959671013	9706	4
cg13634501	15	60690026	4.596322226925944e-4	3.3003888407532456e-4	0.1637223820103804	0.7291262531761125	0.8663327084928217	9691	4
cg13634560	13	38173852	1.5596421786770375e-4	8.727988460162472e-4	0.8581777099667849	1.469154800441801	0.6894074624967594	9691	4
cg13634602	18	76739226	1.8313350267028057e-4	5.403434237501994e-4	0.7346695658862259	4.537271819300414	0.20898972299172747	9645	4
cg13634653	15	78552612	2.4351649860560048e-4	5.797922557976033e-4	0.6744807273113979	2.9255238993275174	0.403251036221921	9702	4
cg13634681	15	63050577	1.3566601617581424e-4	4.328607462611966e-4	0.7539636953478266	1.9270839873279955	0.5876777460935304	9704	4
cg13634713	1	14027167	4.252997751486915e-6	2.3497710880933674e-4	0.9855593764361329	2.0997327884350994	0.5519668239512237	9579	4
cg13634736	11	3181575	-7.53274705891721e-4	6.336727888339224e-4	0.2345404328130601	3.267281390031606	0.3522224883816056	9698	4
cg13634966	8	27661589	0.00209	0.002429	0.38954853157990954	0	NA	1082	1
cg13634994	9	129452574	-0.0011421908878524577	0.0011492840511469849	0.32030651965318124	6.866097373352371	0.07629040547304584	9704	4
cg13635007	8	29210154	0.0010053392634717451	6.512211003875793e-4	0.12264269745501687	8.620475489598526	0.034786548846893535	9679	4
cg13635014	9	96328401	0.002165431347414813	0.0010276073378548984	0.03509542722974923	1.4986395773805938	0.4726879711163286	5716	3
cg13635022	9	109630217	-6.760344632311347e-4	5.651350470668708e-4	0.23160476932260463	3.5281801911953057	0.31712559448415983	9695	4
cg13635184	7	148903126	6.785364068544597e-4	4.926339451790986e-4	0.16839964592234105	1.6309877518238047	0.6523841435771562	9704	4
cg13635299	6	42409704	-0.0010200544125170377	5.339044572493395e-4	0.05606165172504482	4.77180386502267	0.18928996514600768	9702	4
cg13635455	14	91731012	1.3529208019292583e-4	1.6373314229693636e-4	0.40863606468147107	2.7369732554659105	0.43398059960433605	9649	4
cg13635462	11	77790613	-2.0379621436983426e-4	9.635739672617642e-5	0.03442966401019053	3.7664499244434424	0.2878127594331536	9646	4
cg13635516	20	31123396	-7.904100120934162e-4	3.956752423747524e-4	0.04575753479245612	2.5598952212689654	0.464563850101086	9704	4
cg13635578	17	48681557	-1.7207445793824533e-4	5.669333748446951e-4	0.7614951671552525	0.22905692411167242	0.9727675663146157	9698	4
cg13635710	13	56216872	-5.05296705827692e-4	0.0011755402546101733	0.6673104970872845	1.0060062335502986	0.6047119096401324	5800	3
cg13635928	7	93105319	-0.0016014424067869086	6.67855091491748e-4	0.016489859428646687	1.9836585574877212	0.5758053507782974	9698	4
cg13635968	18	8706275	4.081584215142069e-4	3.087257406349435e-4	0.18614335242366198	2.3780628305437825	0.49773128325358407	9695	4
cg13636014	9	84004731	0.0011907165382875032	7.100852508989804e-4	0.09356903953750371	2.5722432359581613	0.4623764582896403	9703	4
cg13636096	10	2815015	-8.599347216131376e-4	4.919344909195594e-4	0.08045233073780202	3.0733211058040495	0.21509821248478997	5809	3
cg13636189	9	102587074	3.6951875310610905e-4	3.164877627490942e-4	0.2429839092736588	0.7535398243705871	0.8605442870042158	9696	4
cg13636371	9	117264095	1.8917738295664698e-4	5.416998406076162e-4	0.7269172725033793	0.9032007657673158	0.824655322620593	9695	4
cg13636373	6	57037092	4.8828066322561606e-5	1.3361841728202123e-4	0.7147910756928642	4.810285553729818	0.18622785526717595	9612	4
cg13636404	7	99155673	1.2148067647619919e-4	1.337424465811629e-4	0.3637102158684272	2.5692928138911477	0.4628983621115709	9697	4
cg13636408	6	53213948	-7.208839145972582e-6	2.557626636349565e-4	0.9775140753788255	1.5246289190631386	0.6765977654475943	9625	4
cg13636462	3	130368097	-3.040651097119482e-4	6.111379404429286e-4	0.6188088348296554	0.9335426870560843	0.817326559832062	9705	4
cg13636502	17	747496	8.106546244223015e-5	3.4153885626322743e-4	0.812382516314794	2.789150777362517	0.4252890077226499	9679	4
cg13636583	9	86756031	3.187355685503177e-4	8.323947247522785e-4	0.7017835529170362	4.027691618070503	0.13347436940694543	5729	3
cg13636636	9	131965921	3.763605529049685e-4	7.421958198804154e-4	0.6120912225568764	1.6736179535163216	0.6428149678055353	9702	4
cg13636640	20	31349939	0.0012382851186921002	0.001378284476752845	0.36895905665160506	0.6476577991209433	0.7233740014015122	5624	3
cg13636817	17	11672338	-6.540693914424214e-4	9.545478948141073e-4	0.4932090161421243	1.6897253029385395	0.6392205069945504	9704	4
cg13636880	19	58280927	5.699220095550406e-4	4.3421681712116827e-4	0.1893418283422515	0.11944361823146327	0.9420265603376563	5809	3
cg13636887	14	105189936	0.0014593882582494375	6.539847910833613e-4	0.025645883021194093	3.6654688284237933	0.2999269181296689	9700	4
cg13636907	3	69990481	4.7348899879542656e-4	7.42711237588803e-4	0.5237899298659714	1.089155818977349	0.7796925361558371	9699	4
cg13636908	5	78532944	5.4418726154017037e-5	2.673752408377152e-4	0.838721257528749	1.4923269731024644	0.6840423899606303	9690	4
cg13636952	7	142447956	-0.0025170142427583873	0.001282326620778186	0.0496636572153971	6.1362252891058136	0.10516742432839445	9689	4
cg13636986	22	47556100	2.2171389875684996e-4	1.7509352337412534e-4	0.2054200660996426	3.7083692105485184	0.2947257375774737	9692	4
cg13637151	9	134375468	-5.1312078800015984e-5	5.306164776734821e-4	0.9229624465846087	1.728232572163004	0.6306753973075766	9678	4
cg13637269	19	22697330	-5.146652319703351e-4	0.0010254250777451295	0.6157348567938522	2.9205889889611947	0.40403153875244696	9689	4
cg13637402	9	139009863	5.0827258604852735e-6	2.2260948293009757e-4	0.9817839020106498	4.848294211986338	0.18324885311444075	9695	4
cg13637552	11	1534712	-5.008138753120295e-4	4.939314832438345e-4	0.3106142939020943	6.137587861294201	0.10510481601324183	9701	4
cg13637654	10	103538719	1.406314092619075e-4	6.63941601565959e-4	0.8322529886008099	5.252133287688167	0.15423871964062685	9681	4
cg13637731	21	45749343	2.095561463836522e-4	3.842533616628319e-4	0.5855064231449201	8.636369664582194	0.03453738991222785	9703	4
cg13637733	15	70390233	1.0524565611349455e-4	2.36307424018067e-4	0.6560480507349313	2.0360067532359696	0.5649671021884799	9694	4
cg13637815	14	64198430	-8.637609165419084e-4	4.6210140435098035e-4	0.06159470189304445	8.347842961542092	0.039344111531841905	9700	4
cg13637871	9	130924728	4.497079507693828e-5	4.876966990794869e-4	0.9265307329026636	0.5539494188290106	0.9068887834102419	9703	4
cg13637886	10	69570297	-5.038313098521136e-4	7.189665128923212e-4	0.4834455675759769	3.1341332288946058	0.37140324389493695	9632	4
cg13637893	14	101492191	-0.001121922250733057	5.541687129111593e-4	0.04291730538277557	1.1095068416871068	0.7747796041156816	9702	4
cg13638028	19	4495838	-3.108051729157016e-4	4.58547073030166e-4	0.4978957911286709	4.842205390552403	0.18372306109117695	9705	4
cg13638229	10	131697080	-0.0020495330963494667	0.0024076390964922895	0.39462350033796784	4.250612453980099	0.23564321774697766	9697	4
cg13638257	6	33280436	9.301898614613293e-4	0.0012815877744134464	0.4679549500280802	4.41192697472546	0.22028202444709988	9666	4
cg13638420	11	32448293	4.2923831912391645e-4	0.0011217190285155128	0.7019710066607752	6.56130646298485	0.08727583217152275	9704	4
cg13638427	6	29617320	7.684009204426967e-4	6.386655885866673e-4	0.2289240847066462	0.6754393273383901	0.878965091841228	9703	4
cg13638489	12	53886688	7.952307714368883e-5	1.5554796150014097e-4	0.6091796940896002	1.5628694441985431	0.6678379153049676	9699	4
cg13638703	22	36691716	8.280800425062032e-4	4.544652339611833e-4	0.06844016767815031	0.4039529680966778	0.8171141429329932	5805	3
cg13638737	6	136681976	8.519133421132689e-4	4.741740557107508e-4	0.07239504571930645	2.952486865626369	0.39900892856910325	9704	4
cg13638849	17	77216389	-3.8794136294080515e-5	1.5788051194343692e-4	0.8059002791153069	0.23899980126817855	0.9710605949651717	9703	4
cg13638867	11	2241568	7.475483588436952e-5	8.107221345437085e-4	0.9265330081266931	3.1865976000367136	0.3637405428434994	9704	4
cg13638983	3	14619577	-9.693663140466218e-5	0.0012033793207642984	0.9357969053083568	10.214166128054591	0.01683068205436559	9702	4
cg13639016	9	5893907	-0.0015967858627207077	0.0011454919636829284	0.16332549618604394	1.5528891784741083	0.6701184126321247	9705	4
cg13639083	9	100957746	1.4539330032716468e-4	6.087887878207588e-4	0.8112421524975384	2.127485296826248	0.5463723446307538	9687	4
cg13639157	9	131419648	-8.110698860876003e-5	6.959673434573877e-4	0.9072257772406017	1.7616792959122258	0.6233092379089551	9699	4
cg13639189	17	80606880	0.001064572956087404	4.657385484208833e-4	0.022267497152837806	4.831966321055678	0.1845230848129903	9706	4
cg13639244	17	17717006	-3.5672582527604397e-4	4.2350376662135466e-4	0.3996086838977708	6.8154974617529	0.0780168826928035	9702	4
cg13639341	20	271672	6.036972877022718e-4	4.3375226766513363e-4	0.1639823543604315	2.8531183506185984	0.4148301726014785	9705	4
cg13639345	22	39052718	-1.159950193006305e-5	1.4773709064058694e-4	0.9374188065808997	3.24457777122542	0.3554311742991457	9703	4
cg13639452	9	137623830	1.0787679428890216e-4	3.130694967096016e-4	0.7304118077286915	0.7456588548641486	0.862415528817873	9697	4
cg13639536	3	148738666	4.027792985016065e-4	0.0017402181054619059	0.8169626280450384	1.999013112587953	0.5726115619190133	9704	4
cg13639582	19	49402099	-1.6056853720294157e-4	2.3322441722805885e-4	0.4911554450816684	8.626763253891767	0.03468777178817647	9703	4
cg13639602	14	103604803	-9.65343482773019e-5	9.342991478862274e-4	0.9177068280073883	4.772097956974623	0.1892663861550804	9698	4
cg13639866	14	101430211	-5.549881365856423e-4	6.242781520537036e-4	0.37399889641823997	4.487321529884263	0.213423969721357	9700	4
cg13639881	16	19421817	9.54834226737159e-4	0.0011966347769478667	0.4249094450053739	1.899356931686067	0.3868653938970432	5806	3
cg13639901	7	155556590	-3.417546422383631e-5	5.894101454431668e-4	0.9537625809341542	3.053065070944747	0.3835157294798288	9696	4
cg13639937	1	92012655	-5.686013080552577e-4	0.0014324272407247665	0.6914046847659291	1.0465940078661151	0.7899795642388024	9702	4
cg13639987	12	27397408	1.1686771767609153e-5	1.8596243863450726e-4	0.9498900932333333	2.0520341014013757	0.5616773687926051	9701	4
cg13640091	13	98946798	6.47029794601269e-4	7.994142707454638e-4	0.41829669461106717	8.998402105071012	0.02931213896472738	9512	4
cg13640145	4	122685651	0.0032872565404385265	0.001828460205490599	0.07220430461601847	1.8602596107852722	0.6019103696063174	9704	4
cg13640200	12	47474202	-2.2301395934034413e-4	1.640541623252042e-4	0.1740223208008386	3.7227472316160104	0.29300070077589196	9697	4
cg13640225	10	128974641	-2.2534128891415033e-4	0.0018569682584711773	0.9034145900091222	5.5407227354720385	0.13622313396182054	9700	4
cg13640297	6	170099238	4.907232602154693e-4	6.351916802262432e-4	0.43978322033522976	6.973666622582625	0.07274185989910499	9685	4
cg13640362	3	193964970	2.986513606772269e-4	7.943747023437307e-4	0.7069482735394423	1.4586360337333066	0.691849479293732	9693	4
cg13640414	19	15530870	7.58560847982589e-4	8.716894538397071e-4	0.3841806573554851	1.8674890332018261	0.6003598162049854	9690	4
cg13640423	3	120412084	2.9197522423015873e-4	6.529130860067381e-4	0.6547389632230136	3.5306123052791936	0.17113438522019653	5808	3
cg13640518	2	27886333	-2.2100716362764806e-4	2.8869641348012293e-4	0.44395312656886365	2.9070049531224136	0.2337501482564833	5806	3
cg13640626	6	132722778	-2.4005061518763313e-4	2.8673841304995576e-4	0.40249345464825165	1.3515006856443883	0.7169415524705632	9670	4
cg13640690	9	92277007	0.0013564746659862296	0.0012427004972469869	0.27502919591725594	6.767382886358839	0.07969349376081068	9701	4
cg13640730	4	89679571	5.790810135677293e-4	8.081369996485564e-4	0.4736438267888057	3.063710482452797	0.21613431383789503	5804	3
cg13640769	14	100789624	3.826526949928397e-5	3.1395477103885003e-4	0.9029928897647101	4.422950361906697	0.2192667673233112	9704	4
cg13640791	19	3572410	-1.3442534603780059e-5	2.2585864823164548e-4	0.9525399536217891	2.1832123334612494	0.5352625830955846	9663	4
cg13640804	19	2230279	1.807035749019694e-4	1.8768815347808022e-4	0.33565479853727365	1.304899645221705	0.7279699370699944	9669	4
cg13640924	14	105695311	4.1598678341384024e-5	3.1100390855241295e-4	0.8935954208115942	5.804901781019791	0.12149774860788717	9687	4
cg13640959	17	26817574	-2.067784795668309e-4	2.668554381774761e-4	0.43841602420411696	5.034048383234913	0.16932086491035794	9705	4
cg13641012	5	491859	-5.322057925643568e-4	4.820716223658103e-4	0.2695942881633401	5.421173923266995	0.14343004707415669	9704	4
cg13641043	17	43198610	-1.1243295385743576e-4	0.0022097254888322087	0.9594203777006448	0.6134324080165023	0.8933505630839251	9702	4
cg13641082	7	2319604	2.2800910021927715e-4	7.014575843365008e-4	0.7451428929252281	4.766134945696346	0.1897450099294726	9671	4
cg13641156	11	70515650	-5.223852827051761e-4	5.110328544986307e-4	0.30667930716933006	0.07551469323582109	0.9946042904045796	9699	4
cg13641185	6	29521143	3.2965400835542234e-4	3.3312185821229303e-4	0.3223746351010598	2.9109509491030057	0.4055595413469648	9695	4
cg13641189	22	38240438	4.173043306265674e-5	1.397897079906678e-4	0.7653040786984664	2.1679175332710123	0.5382952299297789	9701	4
cg13641198	9	16044344	4.417728354519617e-4	6.960210077647534e-4	0.5256163130649034	5.94703945283142	0.1142154932901079	9702	4
cg13641244	4	102272871	-4.426097508186249e-4	9.491003089881935e-4	0.6409673913084131	3.01346225111248	0.3895542155334856	9657	4
cg13641293	17	80477477	1.4576648415137638e-4	1.8776979667376226e-4	0.4375693863786517	2.000893055563432	0.572221368134188	9688	4
cg13641317	3	127255552	-1.4258155080385909e-5	9.591622377198364e-4	0.9881397094366687	5.762283973581057	0.12376611873467064	9704	4
cg13641470	4	20702377	1.1877084861079939e-4	1.6044266394706042e-4	0.4591363401590706	1.1510337145465122	0.7647707752327937	9701	4
cg13641567	3	94227890	-8.373123140264467e-5	5.939291376094812e-4	0.887886937214487	2.5197648900581058	0.47172971257498997	9703	4
cg13641591	11	75528534	-7.504556187609841e-5	6.711722959073921e-4	0.910971946702136	2.5767739151719784	0.46157593656231555	9694	4
cg13641690	15	78114888	4.694552042302543e-4	4.2157433252132143e-4	0.26546097930126883	5.833252823942586	0.12001074553308942	9699	4
cg13641692	5	176730160	-4.3504828697895945e-5	1.7702720768946725e-4	0.80587404836578	7.169143895055485	0.06669759396993213	9691	4
cg13641713	9	139023169	-3.746471578910776e-4	0.0016482211565592945	0.8201874119647676	1.9800349959264105	0.5765608398245882	9703	4
cg13641778	3	52879742	-5.60905506941724e-4	4.941604050291516e-4	0.2563469600158852	2.12289630621733	0.5472945908085127	9702	4
cg13641837	1	33116556	-2.1853699613704145e-4	2.3957785498049267e-4	0.3616764565073336	0.1803258040702535	0.9807010963848709	9683	4
cg13641840	9	117254048	1.0864060106752331e-4	5.243602980680068e-4	0.8358638731713406	0.28550534932878335	0.9627310766486018	9656	4
cg13641898	11	75258876	8.935600305101449e-4	0.001070925755852844	0.40406635864821355	2.6368288236702724	0.45106952964804736	9695	4
cg13641903	11	32452608	-0.0017417110546127136	8.412206965505092e-4	0.03840959383891209	5.790949226199729	0.12223598787748581	9697	4
cg13641920	9	91607073	-4.341060391836451e-4	6.221707355782724e-4	0.4853472172856103	1.9299071009356175	0.5870814249016743	9704	4
cg13641993	9	37559166	-5.770698492108591e-5	7.237067627902431e-4	0.936445575509653	4.994524821136633	0.17219850309333082	9680	4
cg13642149	11	67069017	-1.290356323143417e-4	1.7584361685816664e-4	0.46306514184432473	2.6687305864942195	0.4455673847185291	9684	4
cg13642249	9	33321742	4.895322941558106e-6	4.1290365829409973e-4	0.9905406236644476	2.94927527936259	0.3995122319379459	9702	4
cg13642260	9	130955380	-9.86164971496357e-4	0.0027114470032094566	0.7160788217799408	1.5991509060035718	0.6595823614124439	9700	4
cg13642436	5	128017907	-4.707314756613442e-4	6.275741911340896e-4	0.4532059231218844	6.678236069130855	0.08289221387356355	9700	4
cg13642472	3	9333817	-7.793352142763249e-4	5.41728744060192e-4	0.15026166594914048	1.475940640408938	0.6878342458881398	9699	4
cg13642537	7	32945083	1.4289294011045133e-4	7.546837417816267e-4	0.8498251832683394	1.2594739697691755	0.7387781247760992	9635	4
cg13642545	19	45251903	-1.404486497634322e-4	3.9732872014179934e-4	0.7237269338673905	2.8395025160630016	0.4170383153841107	9703	4
cg13642749	9	35653818	-2.7489627958687265e-4	4.974251368224351e-4	0.5805109760235487	9.44969726210286	0.023872562557226057	9700	4
cg13642849	9	93957592	1.650496843941813e-4	4.951764326894623e-4	0.7388965913627193	1.3659293549687126	0.7135401473447267	9692	4
cg13642872	15	78527113	-0.0026409177818974895	0.0014953284355583856	0.07737702834093255	5.341368819863304	0.14844044310425952	9698	4
cg13642914	9	135310859	0.0021464357687575987	0.0016226389575650692	0.18590006133270892	1.7189088590869595	0.632738138295827	9705	4
cg13643006	9	5833731	0.0020084089156549947	0.0011365459406048007	0.07720874465495328	1.8411215918545911	0.6060275602765655	9595	4
cg13643060	7	95765717	-3.678982068695033e-4	5.371266531389736e-4	0.49338333775137566	1.627435303784	0.6531851716095447	9691	4
cg13643138	19	29584196	-2.824056022192565e-4	8.767607632711641e-4	0.7473761084902923	1.042742352757067	0.7909111003715772	9702	4
cg13643180	6	29761288	0.0010570464894839359	0.0012874801774762933	0.411635091141477	2.029928642201995	0.5662181979998049	9701	4
cg13643184	13	114831705	5.098806545072799e-4	9.120973726276561e-4	0.5761480848141496	1.1395219461154018	0.5656606306725601	5806	3
cg13643240	11	102638432	7.996765844016433e-4	8.93173945349006e-4	0.3706159995547256	1.2753089466408685	0.7350043935381803	9699	4
cg13643287	1	46997243	9.47042321326119e-4	4.50528455931127e-4	0.03554715021078644	6.594076353299047	0.08602529234216155	9693	4
cg13643339	14	76447949	4.523891163923281e-6	1.972018806653742e-4	0.9816978097119755	1.309485112615608	0.7268819841440721	9706	4
cg13643356	19	2202660	-2.802653801449715e-4	4.7769423088945846e-4	0.5574021494833652	0.24138831769273514	0.9706464414849421	9703	4
cg13643376	11	110583543	-1.040905381710149e-4	2.1189709712735846e-4	0.6232626910121797	1.946376255760371	0.377876397385214	5809	3
cg13643452	14	38725650	-4.8535861420320037e-4	3.4221586563505966e-4	0.1561084396240817	5.536227139777827	0.13648781809847466	9706	4
cg13643465	9	130375613	2.756758702782663e-4	2.6397533069954626e-4	0.2963353426343443	3.317096679585922	0.34527018505866985	9679	4
cg13643506	20	18774783	-1.805030227777707e-5	1.704462122392785e-4	0.9156614687604386	3.3262219970726608	0.3440096743219131	9701	4
cg13643509	17	78915655	-0.0012458867860846317	4.594458868983903e-4	0.006693590432593121	1.0863077695799548	0.7803804284985452	9705	4
cg13643585	17	46704004	2.573148460279078e-5	1.778744924148857e-4	0.8849786096634858	3.224287432305809	0.3583201962214985	9706	4
cg13643764	5	1028233	9.608070993425055e-4	0.0012832389078219022	0.4540163726692937	2.7049037637296376	0.43939459423246163	9673	4
cg13643796	4	73434209	-3.1844648272339257e-4	1.9516429441533923e-4	0.10274604410127604	0.4552798450344226	0.928600466649993	9704	4
cg13643814	15	32321944	2.7107267107260517e-4	2.8190568471373617e-4	0.3362645387243297	1.5815845574010754	0.6635725687600812	9705	4
cg13643874	5	180055982	-3.5688432355209367e-4	4.977155647119639e-4	0.4733464962640695	8.733011706703335	0.012695523177745369	5809	3
cg13643886	9	134715484	6.7661881072369e-4	7.170789745579932e-4	0.34538614730686595	5.389529522239146	0.14539731907377934	9697	4
cg13643894	18	57364722	-1.854096200793229e-4	2.2725773783998778e-4	0.41458242174336096	10.690586690163272	0.013522236779760421	9669	4
cg13643914	4	122302226	2.0606702705816324e-4	4.7570180218269855e-4	0.664880158610867	5.782944214038463	0.12266146623204369	9654	4
cg13643966	4	124036498	5.541856406715526e-5	1.3672884752837086e-4	0.6852443090042997	1.8913467738439895	0.5952613475676563	9609	4
cg13644052	16	3010410	-1.8961650259396204e-4	6.589584188223298e-4	0.7735366989318396	2.09811946790226	0.5522933014721922	9703	4
cg13644197	17	81039820	-1.449002257419291e-4	4.903727976118978e-4	0.7676196405259927	1.0866009866956627	0.7803096038286323	9704	4
cg13644239	5	891886	-3.1564972250674875e-4	6.04475835176442e-4	0.6015397914644465	2.75614740422924	0.43076980175260343	9703	4
cg13644262	4	6449564	-3.950380504469901e-4	0.0012866431654720823	0.7588205380039272	0.7391961815237573	0.8639481419799482	9695	4
cg13644300	9	136577774	-2.469154858389646e-5	5.194759263404029e-4	0.9620895047549691	3.6208984868109546	0.30541717492073933	9704	4
cg13644317	18	70536461	2.8542873971366706e-4	5.234557542149235e-4	0.5855625520528686	2.2592883898569873	0.5203650031261272	9702	4
cg13644369	17	33892241	-4.5149692830187733e-4	0.0012124780944785204	0.7096134205514184	5.927917144531562	0.11517036586186011	9704	4
cg13644497	5	155371995	6.039278927319208e-4	8.23657156094392e-4	0.4634198220648248	2.825170972359127	0.4193730715405849	9692	4
cg13644528	9	36163544	0.0010303235956426265	0.0011185843794348299	0.35700030932113475	3.915014806917284	0.14120996207697714	5809	3
cg13644549	7	1152192	-9.222007613036313e-4	5.206780835300978e-4	0.07653519497182272	1.4460019155288224	0.6947879294908409	9704	4
cg13644626	9	112545351	3.235086674484905e-4	8.945321493452874e-4	0.7176126634148593	0.7165513091257469	0.8693041813640396	9696	4
cg13644629	19	58038742	1.3785926339675644e-4	1.0772769231785096e-4	0.20065022197121632	0.6618807560166918	0.8821311980696198	9650	4
cg13644645	6	44081549	1.7685501422175e-4	5.371779640640116e-4	0.7419819712761027	0.723377924113848	0.8676919330158541	9699	4
cg13644715	19	47127041	-6.548317880307771e-4	4.7042771294568387e-4	0.16392470784181773	11.268541763105087	0.010358960417737234	9704	4
cg13644807	6	36515380	-4.919809768735608e-4	3.689917824385177e-4	0.1824296102699941	2.8418008540842994	0.41666489906986753	9563	4
cg13644811	15	90771714	3.8561469583337204e-4	5.711144110142085e-4	0.4995506581550341	0.7440499485373251	0.8627972386972992	9703	4
cg13644852	13	44361078	-9.568122226196236e-5	1.310896025726088e-4	0.46545634233738753	2.0862414384607053	0.5547012250689968	9665	4
cg13645001	12	22199579	-9.044415778882458e-4	6.054641562690868e-4	0.13522823782924542	3.3867351371726913	0.33575201695970314	9644	4
cg13645033	18	76486863	8.531833630605927e-5	3.697051126827199e-4	0.8174903629177864	2.692351737834457	0.4415286015268716	9703	4
cg13645049	12	98588446	-7.932906689902287e-4	6.687753348375572e-4	0.2355496037487035	4.356599046280504	0.2254435605533034	9698	4
cg13645078	1	201438647	-5.020397554468484e-5	2.1948563365938506e-4	0.819075140766323	5.100710779471529	0.1645694101768144	9706	4
cg13645296	15	64275810	0.0027119109603243536	5.102557408234429e-4	1.067702275057115e-7	0.9709318056093617	0.8082851064017238	9700	4
cg13645409	10	70863740	1.437941630906586e-4	8.558286888045708e-4	0.8665695426951414	2.9838771314316945	0.39411769120614965	9693	4
cg13645481	19	56369522	-0.0020885516184433787	8.199470181266638e-4	0.01085977914120675	6.000047819407337	0.11160789859979584	9704	4
cg13645530	12	116756948	0.0019053543594411918	7.844143808559746e-4	0.015139902637444067	7.7599940148856374	0.05124127332522091	9699	4
cg13645651	18	58040213	-6.00050315801635e-4	0.0011935385576053175	0.6151407546827431	1.687260504960395	0.6397697814783558	9699	4
cg13645704	7	6522802	-6.155778938381059e-5	1.4947521407560535e-4	0.6804669145313338	1.8559165625885536	0.6028431064488626	9704	4
cg13645732	19	45901649	1.550719152146338e-4	4.973980552956913e-4	0.7552181922794817	2.8512043275899672	0.415139989645694	9654	4
cg13645767	9	97766849	-4.0348182383772376e-4	2.9360854581013304e-4	0.16937435754485225	5.44104941874426	0.14220733964812088	9702	4
cg13645811	6	158403520	-4.4416177034552776e-4	8.656289449158375e-4	0.6078752637129659	2.0564092223095054	0.5607816840154545	9647	4
cg13645902	11	118661758	-1.7269349046534598e-4	2.001069539398428e-4	0.38813419946998845	4.538995370475877	0.20883825191773647	9694	4
cg13645908	17	714733	3.86826267436022e-4	4.0996961290897416e-4	0.34540035252011975	5.5924477560009835	0.1332125973977365	9688	4
cg13645954	7	150885103	3.1154457213245185e-4	4.4820005110273516e-4	0.4869916328521381	5.64440433888018	0.13025227000418813	9695	4
cg13646005	19	1356304	0.0010778499963786919	8.781445617167086e-4	0.2196657149278769	5.460491744021688	0.1410208377031481	9706	4
cg13646020	4	41750390	4.973207287933301e-4	6.138397804595837e-4	0.41783671600856204	2.74230820571221	0.43308527228117205	9674	4
cg13646470	14	89291237	1.0796432049089212e-4	2.7528756055857453e-4	0.6949197321721245	7.811316037105591	0.0500765130381622	9666	4
cg13646480	9	125110034	0.0011998629456807177	0.00094224621781216955	0.2028736486076168	8.347920281497007	0.039342739796471946	9701	4
cg13646545	9	25414297	-6.882657167338571e-5	5.78271841785574e-4	0.9052586104975903	8.714797952801662	0.033333257877032604	9696	4
cg13646565	19	21240978	-1.5558620919738488e-4	5.881961744047244e-4	0.7913837653640411	8.121426573463316	0.04356772361369404	9705	4
cg13646645	6	28891088	2.4830293758671497e-4	1.4311701647016028e-4	0.08274709991759108	3.1532640736529434	0.3685931578770083	9596	4
cg13646785	9	135461935	4.344379315783932e-4	3.5109149292037454e-4	0.2159414531697327	0.7947152846863967	0.8507306456838502	9695	4
cg13646855	9	34839759	-7.27936798060643e-4	6.917574675506106e-4	0.29266165656054716	4.666350091371345	0.19792358461734208	9688	4
cg13646859	7	39605790	1.9042578964898157e-4	3.562645685377055e-4	0.5929910331129222	0.1418258672792999	0.9315429946549442	5724	3
cg13646917	11	48001761	-5.181000491568036e-4	4.220010862324684e-4	0.2195513167954501	1.0264262075461028	0.7948579555784125	9705	4
cg13646941	5	133914676	-6.005200057163123e-4	4.100720748423279e-4	0.14307772330587415	2.693991582433884	0.4412493278623775	9704	4
cg13647052	12	2800382	-9.34797121616256e-5	1.958963115889829e-4	0.6332270085777711	1.826772098411195	0.6091264287892698	9705	4
cg13647118	5	82373317	3.077783553142088e-5	2.1315204097255346e-4	0.8851895036554168	12.74187958040514	0.005229395911529773	9629	4
cg13647155	5	176046497	-4.1824887089852124e-4	7.081131835634835e-4	0.5547532343743012	4.772740618772415	0.18921486991404457	9703	4
cg13647309	5	68473620	3.3902859216853443e-4	6.31730768338841e-4	0.5914981622352709	1.5348695069367198	0.6742461629970526	9703	4
cg13647349	19	267086	-1.458004760850778e-4	3.023988355619076e-4	0.6297020296133427	5.06254743335845	0.1672739911866912	9696	4
cg13647382	6	75912547	3.709494984046234e-4	7.592534598768886e-4	0.6251451906989243	0.7775435879843129	0.8548304228064313	9702	4
cg13647486	5	138274641	4.38550617915112e-4	5.632292317881729e-4	0.4361941016409448	1.3401753502598126	0.7196158635226861	9699	4
cg13647523	9	120178198	-9.171260432100991e-4	6.522150631112657e-4	0.15967329156428825	7.059415866294189	0.07002790616729793	9665	4
cg13647528	11	123396505	4.8382890681777094e-4	4.055102052499906e-4	0.23281603479375299	1.0724704632664293	0.7837236318023142	9701	4
cg13647536	7	27260466	3.3265098999358286e-5	4.670832724340728e-4	0.94322363819339206	0.9355893394692585	0.8168318840206984	9704	4
cg13647601	19	48837598	-7.692148749863998e-5	2.404153212645176e-4	0.7490043247844087	5.229311355587929	0.15575559895147892	9696	4
cg13647821	6	148852503	1.4943891277806104e-4	4.517743275146312e-4	0.740808995671923	0.7065797669916055	0.871655241033163	9690	4
cg13647831	13	111720013	2.5015587832964784e-4	5.201655913028022e-4	0.6305763061547098	5.766476273816925	0.1235412031448389	9701	4
cg13647960	10	68582091	-7.554696599857641e-4	8.694804242568361e-4	0.3849155953827083	7.570455856498692	0.05577550877455388	9530	4
cg13647973	19	56061337	-4.106052564045849e-4	0.0011946524189204145	0.73106988393534	5.004875280566221	0.17144050019164483	9705	4
cg13647978	9	117136408	-8.975400289346553e-4	4.331908494916742e-4	0.03827220397204469	6.925883806575376	0.07429800401508051	9699	4
cg13648045	17	32579022	2.4362824138828118e-4	4.296242730604602e-4	0.5706647188232845	2.6452388905714166	0.4496137242773599	9699	4
cg13648127	9	72665127	3.367273328930209e-4	4.456259108511183e-4	0.4498723748865218	4.227391433258721	0.23793375181674278	9702	4
cg13648312	6	29716597	-2.8480444684303027e-5	1.3767877537937528e-4	0.8361179867286734	0.9865033952853316	0.61063755368901	5780	3
cg13648318	9	124991408	7.089116520888712e-4	5.475246508571543e-4	0.19540389484529647	0.5113374027742619	0.9163936665158059	9635	4
cg13648328	10	134455863	1.310574310856098e-4	1.4764432313902075e-4	0.37472559556627644	1.5519692703958683	0.67032881696439806	9692	4
cg13648344	9	36328161	-3.519609626144337e-4	6.103526671751838e-4	0.564174700843701	6.744276340631867	0.08051097222898015	9701	4
cg13648345	13	103045230	4.619078146567769e-4	7.70221679281871e-4	0.5487011051124571	0.6130904993291095	0.8934291725778467	9699	4
cg13648373	5	55291004	-8.998184450588782e-5	1.1717460542370051e-4	0.442529027917577	6.967434610526684	0.07294301737643455	9612	4
cg13648501	5	142785258	-8.624684483381508e-4	3.6036321448026866e-4	0.016696171602775745	3.7772064051107437	0.28654856362443737	9691	4
cg13648550	9	27379518	-4.879453190084222e-4	2.512495313097434e-4	0.05212807666219135	3.951005625800853	0.2668034696807586	9704	4
cg13648651	20	62198014	-8.403889656944803e-4	5.973945733041789e-4	0.15949947315842394	2.3244850924347427	0.5078464488114891	9699	4
cg13648682	9	136933664	-2.3151868297563045e-4	1.6074961685687338e-4	0.1497983579801755	2.1077037597560797	0.5503558132234782	9611	4
cg13648715	4	77133417	-2.0727523284110765e-5	0.0011784599558232434	0.9859670088407636	2.9881263408756857	0.3934594861544895	9701	4
cg13648764	13	51685219	-5.471029628732491e-4	5.060645115520169e-4	0.27965560460334743	0.8447018396467376	0.8387477314973368	9693	4
cg13649020	13	113473680	6.79500591434713e-4	4.7143516902750914e-4	0.14948731936482326	4.6016896520990365	0.20339718267623735	9698	4
cg13649028	2	239965258	7.927595535906323e-4	5.241097339071936e-4	0.13038557628605432	1.781837702115464	0.6188952084400817	9701	4
cg13649056	9	136474626	-7.38734035546183e-4	4.6813844845896034e-4	0.11455993506438371	9.858831681232324	0.019805031837663325	9702	4
cg13649087	19	3871442	-4.862691318393061e-4	3.2710419695762446e-4	0.13712369311821002	2.269073427960358	0.5184714936725111	9659	4
cg13649103	9	137734338	-0.0010286094718985925	5.534298006276056e-4	0.06308261544252707	6.379856147105535	0.09452302652046814	9699	4
cg13649124	10	32063451	-1.907962923177999e-4	3.859874084851006e-4	0.6210893559143005	2.214267173956005	0.5291436528292637	9696	4
cg13649209	9	104292242	-2.7961931705087077e-5	0.0019448154590011434	0.9885286674066543	0.9669487899293158	0.8092486419145848	9483	4
cg13649242	6	170893854	3.614112369130483e-5	3.7841170469970266e-4	0.9239118009306544	0.8873592940123776	0.8284771814050843	9682	4
cg13649253	19	13198798	8.035668850588322e-4	8.980404997233185e-4	0.3708938639381539	2.532559587137237	0.469435563836825	9705	4
cg13649309	9	139067247	-0.0016833673624323125	0.0014495957328553798	0.2455334265146829	3.0382829855607456	0.3857602728581035	9693	4
cg13649330	9	131857200	6.145191833848873e-5	3.558660786161122e-4	0.8629008361715744	1.351533349946881	0.716933844926391	9703	4
cg13649332	8	1497608	-2.7805967874540607e-5	5.65911606474206e-4	0.9608118504005543	4.618144004341982	0.20199111146451804	9702	4
cg13649441	11	1276661	7.040679345773723e-4	9.084889671095668e-4	0.4383468239933427	0.18681135924463052	0.9796897790324051	9702	4
cg13649502	9	140007056	-7.289193258093588e-4	4.5919966501031535e-4	0.1124290897776636	4.348618051715238	0.22619723725368582	9673	4
cg13649552	12	123340981	-1.9912077301104892e-4	4.7894648775933336e-4	0.6775948279949222	0.9063557840256106	0.8238937473927206	9698	4
cg13649600	2	71170891	2.6487132388770156e-4	5.473966716527421e-4	0.6284748957008184	0.7736147966440526	0.8557670505034084	9705	4
cg13649658	9	140680393	2.818998744694938e-4	4.330095520503626e-4	0.5150306010696739	3.7323327253081175	0.29185568664238865	9700	4
cg13649681	12	130931884	-5.549225959721951e-4	1.9929362053597302e-4	0.005361902335364401	16.879158860226028	7.483575250149637e-4	9615	4
cg13649728	4	128651707	0.0012211698663532453	9.577253170113486e-4	0.20228334094331077	2.463229442816289	0.4819730123779143	9704	4
cg13649864	9	101264699	-2.1840260494996648e-4	7.57085194187321e-4	0.772980684214085	0.7617150335027966	0.8586006325704472	9700	4
cg13649886	19	37341166	-1.0245203794143567e-4	1.428031661611157e-4	0.47310552081413054	0.8347170990229689	0.841146396073465	9678	4
cg13650062	5	31096669	-5.669390987653401e-4	7.778261355133996e-4	0.4660772836909104	0.9065085612911767	0.8238568660088155	9691	4
cg13650104	9	33447639	3.127370917121311e-4	2.7158068912275224e-4	0.24950853691567929	1.8103848906344178	0.6126776789021418	9667	4
cg13650137	1	197115405	-4.9796072360428564e-5	1.8852774813874523e-4	0.7916787741005562	2.441842077210469	0.48589326178455033	9704	4
cg13650247	13	21348651	1.848466645138149e-4	5.662874275876921e-4	0.744107780047603	5.400064604811584	0.14473955436750854	9703	4
cg13650260	9	129642311	2.0874553425309416e-4	4.572151748184717e-4	0.647988319708193	0.24269746982806345	0.9704187812302962	9700	4
cg13650484	2	95945517	-3.589827403610652e-4	4.528577668648926e-4	0.42794955658758516	3.387992019732703	0.33558235713265294	9705	4
cg13650504	2	692026	-1.438671002259472e-4	3.532136176748041e-4	0.6837810226237843	0.03627511662215727	0.9820259372374236	5763	3
cg13650535	9	126716056	3.7843561622718554e-4	5.975317002932401e-4	0.526517221809109	0.5960517989072467	0.8973356260869086	9701	4
cg13650580	5	54466394	-0.0013949907885771509	8.347970338926988e-4	0.09471104389980421	1.9140970362192482	0.5904261685721548	9569	4
cg13650654	19	55435064	-0.0013634127510892375	0.0011528090263829352	0.23693304554775685	2.715233311809011	0.4376447568938852	9699	4
cg13650687	10	71655974	6.35721956402777e-4	7.047109873650371e-4	0.3670021097483631	2.413073176642209	0.49120569468379766	9677	4
cg13650689	19	54618596	-7.347727989838236e-5	1.052432245144819e-4	0.4850731561403984	6.8307443544230955	0.07749272521801245	9703	4
cg13650740	10	80516517	-5.756887431260933e-4	4.359934341422157e-4	0.18669919778950556	9.028494446980439	0.028914426455106293	9702	4
cg13650843	19	10511673	-4.948781435378136e-4	4.335160627901303e-4	0.2536431492055233	1.501579754874024	0.6819057717546657	9704	4
cg13650866	6	30659018	2.04291773907783e-4	2.0124166199078595e-4	0.31003124992776837	6.323867027479961	0.09687365700156282	9649	4
cg13650938	19	2579075	6.501152077315168e-4	5.447861161646583e-4	0.23273613955394443	2.3568387667166606	0.5017196366560258	9690	4
cg13650965	6	41011991	4.151551088305831e-5	0.0010735975592353316	0.9691538683593679	0.0634350807033199	0.9687801847468243	5804	3
cg13650974	11	134228370	5.443456965542177e-4	7.990706532024728e-4	0.49573008880128616	8.053267597954376	0.044923557712849706	9688	4
cg13651137	9	136522662	-0.0013612721982462256	8.702353116067581e-4	0.11775708559014111	0.9085564403597838	0.8233624673978092	9697	4
cg13651246	10	126278495	4.5330589320632985e-4	6.353099857000244e-4	0.47552451659711864	1.4932542448828068	0.6838281200487789	9666	4
cg13651446	10	17659145	6.312659661180218e-5	1.7313737586000018e-4	0.7154069559947492	0.5966117049475596	0.7420743397627454	5802	3
cg13651483	19	48566587	6.575796460226157e-4	0.0010519983811159484	0.5319207384081361	4.058090991088014	0.255259290164179	9700	4
cg13651561	9	134663491	2.1581607892464145e-4	7.757378581881198e-4	0.780853089019488	2.4602302743534574	0.4825212556077123	9702	4
cg13651633	9	138496226	0.0012799487535762413	0.001509926648043108	0.3966109936013566	0.3534850164237079	0.9496745305513358	9655	4
cg13651690	14	106320748	-1.5100634695735721e-5	3.563882212568526e-4	0.9662027015826257	0.23263300443014684	0.9721568371541575	9689	4
cg13651693	5	110464727	-4.531660010186205e-4	0.001045045659488786	0.6645551641232699	0.10053256728159987	0.7511914661512838	5376	2
cg13651833	9	71788748	-1.786464319761934e-4	2.0057788707867824e-4	0.3731123195054145	2.432489443162177	0.48761537906705343	9704	4
cg13651857	6	117002099	-5.224506196250482e-5	1.9740828596949135e-4	0.7912753555509047	16.863973788353935	7.537562531402551e-4	9612	4
cg13651908	2	204570033	4.107881004489972e-4	4.407032149436935e-4	0.3512747245157651	1.6514417216959487	0.6477828068801292	9704	4
cg13651986	2	175548447	7.190723139380467e-4	6.139915740075748e-4	0.24154105349397034	3.1356288276013586	0.37118289802474835	9533	4
cg13652008	2	33359356	6.686516465528372e-4	5.106584493595043e-4	0.19040189286300016	12.394847182247727	0.006146014344940421	9704	4
cg13652120	5	67430203	-1.0672887316406962e-4	5.231344797522873e-4	0.8383393986003	4.116141803980176	0.24919293689379307	9704	4
cg13652169	22	17489112	1.2889864368582948e-4	2.199330595001562e-4	0.557820911885478	5.480287898062847	0.1398223846202165	9635	4
cg13652281	17	80393504	4.970468711418641e-4	2.94722169495785e-4	0.09170088526924085	1.4361886514469615	0.6970742633967162	9692	4
cg13652314	5	131893144	2.003384245927395e-4	2.945448217561509e-4	0.4964013970708572	2.7617349027219142	0.42983783104089746	9679	4
cg13652336	8	68864012	-6.802382222872962e-4	5.422770713970554e-4	0.20969272413256032	7.007041278403891	0.07167368131810124	9703	4
cg13652338	13	36172439	4.338729397802997e-4	7.061850258826951e-4	0.5389577155009824	2.309908422891517	0.5106253742868172	9696	4
cg13652372	19	46177461	-6.728197319461281e-4	5.026082572147322e-4	0.18068257452402525	1.5827301600404216	0.6633119487243613	9704	4
cg13652373	22	49581756	7.766792811117819e-4	6.6338962855097e-4	0.24168966031068687	0.2705313634049046	0.965471981089395	9705	4
cg13652445	10	71561999	-1.2161129795217953e-4	2.3566810313148794e-4	0.6058349776842891	1.2752073964281472	0.7350285743661485	9700	4
cg13652493	2	70369050	-1.5194167903326248e-4	3.1240779227802737e-4	0.6267141575800141	2.947798366583842	0.22903070915802087	5809	3
cg13652536	9	125438219	-0.0010177034769226793	0.0011899467762137433	0.3924120651867009	2.1455222294905885	0.5427583420779928	9705	4
cg13652556	16	1993336	-2.208081134767612e-4	2.0497312814827238e-4	0.2813668256686684	1.4580818363866972	0.6919782532685559	9704	4
cg13652557	6	94128181	2.00016938202684e-4	2.9401977417900933e-4	0.4963246747196657	0.3770536655372779	0.9449407943690288	9701	4
cg13652653	4	41937034	-4.977033783370863e-5	2.869189352792935e-4	0.8622860881703216	2.2705128911038486	0.5181933786590711	9683	4
cg13652841	9	139261981	1.1162553065790666e-8	5.463331259761482e-4	0.9999836978057411	0.15922672611441585	0.9838864227419819	9701	4
cg13652887	11	6495452	9.301125409831225e-5	2.6582765780533874e-4	0.7264189513883292	6.576798673416558	0.0866824644588539	9688	4
cg13652991	1	231155758	-3.517883540614817e-5	5.048288526301176e-4	0.9444446383181209	0.2514993277581148	0.8818355744512266	5808	3
cg13653144	9	129375812	6.934696948428839e-4	5.552180916838392e-4	0.21166355980863616	6.335504077618971	0.09638051648124477	9698	4
cg13653173	6	32844669	-0.001001144877580927	7.502039844453085e-4	0.18204106826569588	2.198665277929096	0.5322113176848541	9690	4
cg13653195	12	49453711	7.655852860518047e-5	9.651434706819451e-5	0.42764109725295546	3.6063473912551767	0.30722888741356685	9623	4
cg13653274	10	132632928	2.7870573115993834e-4	6.21128023059636e-4	0.6536415947980898	2.595406694487383	0.4582953817707857	9699	4
cg13653391	10	134896691	-4.917797617316624e-4	0.0016716878877463565	0.7686191654581489	2.369498526097995	0.4993377159199639	9703	4
cg13653456	6	31763819	1.393071967887429e-4	2.763795310773482e-4	0.6142310871890845	0.5137656313296652	0.9158569202116136	9647	4
cg13653462	10	127103478	-3.060898820548595e-4	6.206940395779131e-4	0.6219127320118558	1.8689731393517197	0.6000418294006181	9700	4
cg13653482	9	103361209	-3.087173687641737e-5	1.023129678148975e-4	0.7628515996314925	1.0703886183607614	0.7842267641536929	9610	4
cg13653809	4	1167714	3.2251641159420844e-4	4.003049049524831e-4	0.42042917701386895	1.3916135708124149	0.7075017291632523	9705	4
cg13653830	19	58967957	9.862194248348736e-4	4.677921196800855e-4	0.035009982404039554	1.4787097909348796	0.6871927445564902	9700	4
cg13653957	9	140481498	-4.900551242839251e-5	2.5300966554349326e-4	0.8464184048047223	2.0585462101774192	0.560344560592149	9653	4
cg13653963	9	135632595	-4.262599908284978e-5	4.584966286684861e-4	0.9259281438757818	1.3286621550090947	0.7223384771733813	9706	4
cg13653989	9	130670864	-4.508370084205333e-4	4.523457981310434e-4	0.31892737620982253	4.102002042941626	0.25065831867223654	9700	4
cg13654085	6	20416519	8.627578288048051e-4	5.962909278974552e-4	0.14793222157123578	4.836415016480006	0.1841750894078913	9703	4
cg13654103	9	110813299	-4.80706173748932e-4	4.5753509461795807e-4	0.2934224542369331	0.9982996181294574	0.8016633994351573	9704	4
cg13654135	11	521014	6.395397083433925e-4	2.786702955918222e-4	0.02173489707373219	6.758424342354515	0.08000948022778627	9531	4
cg13654183	6	32078624	8.420295189945804e-4	7.285165687573217e-4	0.24775731854480473	2.8427253257855263	0.41651477641446305	9687	4
cg13654195	6	7390091	5.739083118941026e-4	3.944130938053352e-4	0.1456431097728383	5.170772110637987	0.15971103938286285	9685	4
cg13654253	5	131629910	2.797062308695795e-4	1.5881034201061363e-4	0.07819448371251131	5.19217214153973	0.15825420605554055	9666	4
cg13654276	3	113666360	-8.212950019109448e-5	1.6879947271612663e-4	0.6265767738032234	3.295194951837725	0.34831197809023684	9696	4
cg13654391	11	45792923	1.545461318833193e-5	1.8075358413527888e-4	0.9318630961399229	2.402996487853254	0.4930770711893212	9702	4
cg13654445	9	87636383	4.467750743466199e-4	4.386443293154762e-4	0.30842326498217815	10.310314767244053	0.016104424981651155	9704	4
cg13654468	9	107511904	-6.357815913798488e-4	6.285850814204201e-4	0.31180170120513745	4.822787754825329	0.1852430129111999	9700	4
cg13654525	11	65360509	6.979915238501805e-4	0.0013041898388623193	0.5925173332558888	1.8221879797709122	0.6101185269136067	9702	4
cg13654532	10	5870956	-3.0484954536031066e-5	6.493328806437671e-4	0.9625545803891085	2.183814890066888	0.5351433650733345	9704	4
cg13654573	14	53576363	5.93616098369952e-4	0.0011916611020428734	0.6183841641611061	1.255226424202976	0.7397914433737218	9696	4
cg13654588	10	120354081	5.036143041247461e-4	5.591824482383161e-4	0.3677871558764018	2.5222030425813653	0.4712918566141981	9704	4
cg13654641	9	125692745	-1.214470027505146e-5	3.810281529019546e-4	0.9745729329999905	0.37011696240407055	0.9463440362705837	9689	4
cg13654797	12	130502199	-0.001537113006566885	0.0016109395125533412	0.3399967016239086	0.7669004075754882	0.8573665149210368	9685	4
cg13654836	17	55365912	-5.847503446711822e-4	7.921711590843953e-4	0.46041624348572874	2.040560778835064	0.5640309851732054	9678	4
cg13654873	14	31974893	5.339795462243044e-4	7.735925391093745e-4	0.4900310550266134	6.166913968191128	0.10376594200643598	9697	4
cg13654884	10	94594240	8.85116930566622e-4	5.361929402875965e-4	0.0987909919921297	1.605729461078465	0.6580914017126511	9706	4
cg13654902	19	38853053	5.732225294524801e-5	3.0495793287114276e-4	0.8509019413993368	4.033768025837076	0.2578408042621769	9706	4
cg13654962	9	127119208	-3.6123216233778234e-4	6.452357206999349e-4	0.5755849864559958	0.8590352074616132	0.8353005736998381	9697	4
cg13654993	19	5978414	-4.219199207039659e-6	9.673276676744075e-5	0.9652096501297256	0.4475309181150973	0.9302578054542094	9639	4
cg13655082	9	125109046	1.925017428231363e-4	0.00113774730046844	0.8656428557991875	3.175136819300698	0.365402732833898	9691	4
cg13655242	4	20988275	-5.726908813760785e-5	9.062148093299435e-4	0.9496104852691434	3.5240397219387303	0.31765760783938396	9703	4
cg13655245	2	97463316	-1.0655056171372665e-4	3.984398848760892e-4	0.7891462510660123	3.2244810867610783	0.3582925271357493	9674	4
cg13655303	20	56134648	-6.305185625852848e-4	0.0010427880869989987	0.545413650876168	1.614754111490383	0.6560490703466019	9705	4
cg13655341	17	79859826	-0.0012718422391654576	6.441289358974289e-4	0.048323214723082014	2.593286059963	0.45866780324658013	9705	4
cg13655385	6	168121752	-4.7029790741925535e-4	7.963797609499116e-4	0.5548254761053901	5.603164163323667	0.13259682474676066	9681	4
cg13655563	17	1132368	8.069386742304978e-5	2.9153877487896474e-4	0.7819443893877182	0.7001298143301217	0.8731734149942276	9701	4
cg13655566	9	78536245	1.814647944248309e-4	9.207097187652717e-4	0.8437553103849493	0.6684838597781377	0.7158805683687566	5773	3
cg13655570	7	100202395	1.155170299144708e-4	1.5974117577492673e-4	0.4695869695647468	0.6154591134347884	0.8928844222189471	9699	4
cg13655586	7	111202389	-1.082467960995132e-4	3.30764633270469e-4	0.7434695007412757	6.989523400814942	0.07223244805474983	9702	4
cg13655635	9	102588232	0.0011046863287438426	5.788728635084363e-4	0.0563472665335256	3.5634852446672105	0.3126211599532118	9695	4
cg13655674	1	119522386	4.501494502944825e-5	4.48258797632763e-4	0.9200094815810907	0.5417972191641818	0.9096173330664868	9701	4
cg13655803	17	48912764	-9.460693257839033e-4	9.596338813032035e-4	0.32419943074775914	5.1365578788457125	0.1620664892117333	9703	4
cg13655908	6	150035399	-9.931662774854146e-4	8.067631433024261e-4	0.21830392795895814	0.6295266046953849	0.8896408990215596	9635	4
cg13655917	7	65721712	-4.851610596728545e-5	4.555631416845389e-4	0.9151880388932914	2.3930580009756364	0.4949281818736645	9700	4
cg13655923	17	57784442	-3.204547068111123e-6	1.791281541864515e-4	0.985726854246287	6.148591532872327	0.10460051889072311	9702	4
cg13655938	17	40540819	-9.434883371008616e-5	1.3329178456017842e-4	0.47904659449502557	3.392322940955249	0.3349983246928281	9694	4
cg13656025	17	7744978	-1.0401922875178478e-4	2.109640269533933e-4	0.6219658202547964	6.538982595639903	0.08813773963537125	9698	4
cg13656062	19	16008723	-3.2297282656686463e-4	4.224018607216336e-4	0.4445036154670235	0.4665758272200628	0.926170744122078	9706	4
cg13656078	19	47104475	-7.37025190493179e-5	1.702854139913758e-4	0.6651473081031636	2.441756701386031	0.48590896071141937	9690	4
cg13656149	14	105676686	2.8447025748852402e-5	4.888107138065576e-4	0.9535921851130498	0.9911436565674753	0.6092224370526398	5807	3
cg13656173	9	139002093	5.966411731595106e-4	2.96453277470399e-4	0.044156973127377964	4.973882963501423	0.17371958183660327	9613	4
cg13656360	11	118307782	2.075779710122093e-4	2.564150981074862e-4	0.41820529389932054	6.947893110333438	0.07357727160774578	9692	4
cg13656404	2	106959384	5.180486723222499e-5	2.1620973643246173e-4	0.8106367272940497	0.5549912705482316	0.9066542237057226	9662	4
cg13656408	2	73161954	-4.982642701913134e-4	8.699829900596253e-4	0.5668283682110675	0.33275123881741386	0.8467281269311363	5809	3
cg13656518	7	2027531	-1.165164884527706e-4	2.979889380052124e-4	0.6957902564579156	5.428743600599173	0.14296320393429135	9680	4
cg13656556	5	179763494	-8.728869859909205e-5	5.511437131228116e-4	0.874159435079883	3.2481701751347045	0.3549217808382802	9660	4
cg13656701	9	133790492	-4.934733403382649e-4	0.0011046645938179657	0.6550788260047096	0.846169777573176	0.8383948945986074	9699	4
cg13656738	19	11151937	6.183182327730422e-4	5.991667122017169e-4	0.30208917334612273	4.103296704020975	0.2505238195746136	9706	4
cg13656752	5	171538334	-8.534798268603989e-5	3.072934350901604e-4	0.7812111930455241	5.307312868617023	0.15062857336733573	9660	4
cg13656831	4	682184	-9.617131861651903e-4	5.431718490855057e-4	0.07663548046013823	4.403285586063968	0.22108093034126275	9706	4
cg13656866	2	121970401	2.278829538072447e-4	4.4661952007378085e-4	0.6098836301698842	2.143398817405549	0.34242610078119856	5804	3
cg13656878	9	119048807	7.335393168574242e-4	9.171535532208567e-4	0.4238267430860803	4.5121064573801934	0.2112129577114952	9691	4
cg13657083	14	69676294	-2.614901540373092e-4	5.644477848829314e-4	0.6431728416652067	3.2649136946997865	0.3525559350607692	9698	4
cg13657092	22	26986419	9.108463740670779e-7	1.9336493506277017e-4	0.9962415751786702	0.0058409167630925135	0.9998814833256662	9706	4
cg13657106	5	53294048	-3.3173389634125037e-4	4.440626376844489e-4	0.45503758985706977	3.7983128147983947	0.2840824397022745	9685	4
cg13657134	7	6198846	-1.8963042113203917e-4	4.685123818969558e-4	0.6856612308915477	0.87231097543307	0.8321041374579838	9699	4
cg13657149	14	56766873	0.0013182131386562331	6.635644668138849e-4	0.04697075782215748	11.678682459983001	0.008568964047908642	9701	4
cg13657200	9	117266029	-3.596155294019495e-4	5.338065463266879e-4	0.5005139038958801	2.0568053498391916	0.5607006375315222	9706	4
cg13657209	14	102477046	-2.6521875643257517e-4	4.37742527626057e-4	0.5445954822233924	4.4789972057822025	0.21417135683575805	9701	4
cg13657446	21	47394080	-2.7031706887307045e-4	2.0856372824808246e-4	0.194944964835046	2.1141641971395013	0.5490525690531861	9706	4
cg13657511	10	134459241	1.4019345391532437e-4	3.933497526821035e-4	0.721534172453028	0.6972905634518898	0.8738410502162708	9700	4
cg13657593	19	52448902	-1.833869448312464e-4	5.301163296324284e-4	0.7293899308174214	0.7889686162316296	0.8521037347212668	9700	4
cg13657776	19	57630034	-2.564128906960103e-4	0.0016128465636884304	0.8736833883764357	1.963954361327078	0.5799217166622237	9620	4
cg13657884	5	52046775	4.0934593002689044e-4	5.214981247235204e-4	0.43248740790612505	7.240738322807323	0.06460787575918364	9697	4
cg13657944	2	191184337	1.1612427242693443e-4	1.3172349484381565e-4	0.37800613540260625	8.960496148492524	0.029820748786269315	9699	4
cg13657951	9	123964651	-5.43953022797867e-5	2.4295842837863052e-4	0.8228450116919142	0.41266520903475473	0.937613909881893	9702	4
cg13657970	12	123333035	-5.66309382142424e-4	4.657585600713515e-4	0.2240282950121686	0.2087191989586119	0.9761695970711226	9703	4
cg13657981	7	134558080	-3.582102982899698e-4	0.0019420210494788172	0.8536586243075436	0.2574435469781704	0.8792185534290409	5075	3
cg13658093	17	17697464	-0.0012193686318567325	5.739683397051991e-4	0.033632301014014515	0.06134955625411773	0.9960321354648666	9702	4
cg13658143	2	237026123	9.97148937733954e-4	7.832855260549586e-4	0.20300605356368243	0.66578470860398975	0.8812206682145061	9703	4
cg13658186	14	105116585	3.4616810831870757e-4	2.0743093378194541e-4	0.09514998302243954	2.4028078569355413	0.49311215505272754	9657	4
cg13658208	5	1650985	9.178908743593463e-4	7.158461321679787e-4	0.19975634723666272	1.2108171063788924	0.7504111090698087	9702	4
cg13658231	17	7608095	0.0013927464907153204	4.4298202443660933e-4	0.0016664129094600424	0.6643208768939757	0.8815621872041193	9682	4
cg13658263	10	70167264	1.1590500075787698e-4	1.680064840812085e-4	0.49026708041229194	6.316277117809747	0.0971965968573155	9703	4
cg13658713	11	131335180	5.739132983004793e-4	6.668646363375379e-4	0.38945046102638664	0.8738741940539881	0.6460120662121486	5807	3
cg13658893	19	11308585	2.1530421433982888e-5	1.3858158131888908e-4	0.8765353153975189	7.362279944119386	0.06120468641643647	9703	4
cg13658899	9	139094665	-0.001855715517873877	0.0014653031247252005	0.20535632338907805	2.9363234661751596	0.23034853832162214	5808	3
cg13658921	2	136499517	1.9023335051542524e-4	1.511936078131035e-4	0.20831572080506477	2.385598791916421	0.4963210329858629	9607	4
cg13658962	19	40886898	-1.7586439833933731e-4	4.5776214479393315e-4	0.7008428752072247	1.705541496388676	0.6357024976679401	9706	4
cg13659026	2	85788631	2.4740443970742667e-4	1.5121303788693757e-4	0.10181203397217631	0.7477581365199424	0.6880601151048835	5802	3
cg13659051	9	140065943	4.032592965861442e-4	6.63937771977358e-4	0.5436019833005254	1.3550168118485275	0.7161120675763244	9655	4
cg13659252	9	139655589	-5.526445157961072e-5	3.7710345209082007e-4	0.8834873458352552	0.3656053407384975	0.947252282449125	9703	4
cg13659268	9	111693331	-4.838392739499812e-4	5.751977253742259e-4	0.40025250643444515	0.9542829157910063	0.8123121812066035	9701	4
cg13659272	9	138550077	8.461561649210133e-4	4.8772960152136403e-4	0.08276066975397466	2.569893522943567	0.4627920638015039	9700	4
cg13659360	11	121023627	2.7749812509914284e-4	1.6121126742820116e-4	0.08519058270860826	3.290029278409464	0.349032796215234	9692	4
cg13659419	9	140388523	-2.1626886596432895e-4	4.926513402913325e-4	0.660668996830006	6.12291601577786	0.10578084809835536	9704	4
cg13659446	17	60709613	-3.3746751199019464e-4	3.3635326915301694e-4	0.3157100027121525	0.8429188262277254	0.8391762365740207	9703	4
cg13659542	2	31044986	5.847234567036526e-5	8.158078918374099e-4	0.9428612202984785	1.7624263554075146	0.6231453111669901	9702	4
cg13659700	7	97832841	-2.6102451344556384e-4	5.746787897652087e-4	0.6496781115544232	5.830387006392141	0.12016026477111758	9701	4
cg13659813	19	39322968	0.0011394871110591647	8.395222650497593e-4	0.17468456781145517	7.123184040506939	0.06807341551185066	9705	4
cg13659914	9	139420642	-1.7085741085877236e-4	5.14255498283498e-4	0.7397063327441001	3.0164927024470867	0.22129771635104467	5805	3
cg13659933	2	65839377	-3.1637622719896314e-4	0.001720316323722745	0.8540873193650255	1.3034703626298623	0.7283091696734985	9703	4
cg13659951	9	5628674	4.6481185850508395e-4	2.657945001455953e-4	0.08033181861412522	2.6225604953338166	0.45354812122839394	9680	4
cg13659991	9	16500626	-7.594188219427571e-4	8.578066617345339e-4	0.3759932255492056	13.056357191390287	0.004516301373518505	9669	4
cg13660082	14	53194042	5.659271857905794e-5	8.13125590685076e-4	0.944512842105026	2.9612730219982	0.3976347360138799	9600	4
cg13660086	5	137203424	6.250200017901444e-5	7.81442438373225e-4	0.9362508890149668	1.0271201645526988	0.7946900678621311	9695	4
cg13660126	10	709898	-7.058087068113536e-4	9.519015451980296e-4	0.4584070709248939	2.655969661042123	0.44776171965288775	9706	4
cg13660163	19	11909289	0.002447	0.002002	0.22160262087391963	0	NA	1046	1
cg13660174	9	136238392	5.41956691174821e-4	9.733123481417062e-4	0.577652587391034	3.9087031891686617	0.27149279204720095	9660	4
cg13660279	16	54318221	1.0614267190280203e-4	2.3431307149075276e-4	0.6505522740496185	1.2232779703515404	0.7474268772905488	9703	4
cg13660372	7	94285873	1.2209482318340772e-4	5.472473772552628e-4	0.8234520845550497	0.5584775991372893	0.9058686105297694	9686	4
cg13660477	2	106388966	-1.4320306421054062e-4	4.477152307981084e-4	0.7490797605390207	2.9159486507443892	0.4047666081553702	9703	4
cg13660596	12	74928835	1.3886259882524968e-4	9.055580824989645e-4	0.8781263942263239	0.8881134600609679	0.34598905481594466	5415	2
cg13660600	2	9628525	0.0016622051057133742	8.82740053309222e-4	0.0596995104947692	0.9008974871972577	0.8252112193131866	9534	4
cg13660655	7	69062621	-1.2428486228965621e-4	2.341743881890758e-4	0.5956014862666164	5.028188581114915	0.16974463654050195	9694	4
cg13660664	10	102508607	-5.1925875008015305e-5	1.8135292866862057e-4	0.7746292217472689	4.321660997247992	0.22876008054085673	9665	4
cg13660679	9	133570890	0.0012559139071675867	6.163812383707963e-4	0.04159393122236683	1.819758656813555	0.6106446989561893	9702	4
cg13660701	14	101034812	-1.7983146326171663e-5	3.412205606739362e-4	0.9579690177733703	1.0998210368872356	0.5770014390573466	5809	3
cg13660719	6	30852963	-3.4811569187526034e-4	8.229271724163375e-4	0.6722797475589926	13.573675019918293	0.003546817003698637	9674	4
cg13660803	5	10441845	-8.567614109490506e-5	1.4905671234112522e-4	0.5654340866128811	2.1198512042011632	0.5479071810067262	9596	4
cg13660942	12	2031922	3.1380434222783515e-4	6.977352928983302e-4	0.6528928905700531	2.7615972711698684	0.4298607674531247	9698	4
cg13661012	2	1516352	-4.068536680367217e-4	3.5335340004618904e-4	0.24956473094207396	3.470528686289824	0.3246046151560887	9663	4
cg13661109	9	129433708	-8.897419375336025e-4	0.0011069124146220642	0.42150949518079456	0.6072525539074847	0.8947700782759704	9699	4
cg13661129	9	127269876	-2.545796327766461e-4	4.460924137406614e-4	0.5682110856152515	1.927163924219725	0.5876608555938387	9706	4
cg13661131	7	148680081	4.922299540829363e-5	2.604055268368304e-4	0.8500737022851019	3.8243249639209376	0.2810693795126572	9674	4
cg13661172	7	157792100	9.975044440897129e-4	0.0014102002733071674	0.4793493175564902	1.5222917238731721	0.6771350512931742	9697	4
cg13661182	20	52687076	-2.0778158937662474e-4	6.466062597801839e-4	0.7479514180745652	0.7095757337698432	0.8709493620553993	9706	4
cg13661211	19	1237453	5.193524594452336e-4	2.71846556103045e-4	0.05607378101254022	12.423016079131564	0.00606603371457095	9672	4
cg13661243	2	177372587	0.0020739198788002526	0.002048497820893304	0.31134201232739356	0.41976974453010624	0.5170519596217902	1331	2
cg13661323	9	19657248	2.57946588220947e-4	5.761788041025721e-4	0.6543805733583482	1.295922273463718	0.7301015999495751	9704	4
cg13661330	10	30317994	-4.66091572019027e-4	5.621156461179599e-4	0.4070060624410735	1.755654520903763	0.41568510668012915	5806	3
cg13661497	9	5110940	-2.591224246988429e-4	4.203382345225116e-4	0.5375898390752496	0.5754083039853325	0.9020382701010968	9701	4
cg13661519	7	27141088	-3.144642055603287e-4	4.14013326062415e-4	0.44752306179312495	0.8976165381384554	0.8260029549088539	9654	4
cg13661623	12	6786877	2.1902413002474497e-4	5.367168872043479e-4	0.6832139816015503	4.962890178538772	0.17453476341445734	9699	4
cg13661703	7	107635519	2.182408995528157e-4	5.03963718373567e-4	0.6649792945140082	2.3176941037568146	0.509139664048018	9704	4
cg13661827	9	111885602	0.001180082327914125	7.887299764692904e-4	0.13460665197017	1.8132148047595078	0.6120634771101225	9695	4
cg13661968	11	20621474	-1.8679874984212013e-4	4.6609424609033833e-4	0.6885860577265344	9.3515485513517	0.024964222733742554	9698	4
cg13662093	20	33865505	-6.934478447737133e-5	2.2141812506780727e-4	0.7541402889356159	2.452249538626674	0.4839824993831184	9696	4
cg13662121	6	36644997	-7.646319782632617e-4	5.879694477082291e-4	0.19344264047216608	2.1581657778551127	0.5402353415661267	9590	4
cg13662144	7	73082340	-1.6254214542022475e-4	2.514540325955687e-4	0.5180145245089691	12.500601617850203	0.00585102470163128	9698	4
cg13662173	14	101348161	-3.5892640665745844e-4	4.24625417386326e-4	0.3979557950153278	2.263718145090571	0.5195071573771248	9706	4
cg13662225	2	73308876	1.7913408379505066e-4	5.630590714382052e-4	0.7503754145095997	0.24480519047384502	0.9700512737351906	9689	4
cg13662246	6	127781298	-5.732853576244689e-4	6.589190561796544e-4	0.384279024405337	5.838188872226636	0.11975363130637909	9701	4
cg13662262	21	30364895	-3.945160697594372e-4	1.6793591287177188e-4	0.018813490281730297	7.141549931521427	0.06752036326024259	9703	4
cg13662290	7	150264311	-9.264704921586049e-4	0.0013949517991337253	0.506588230368959	2.9248463271884537	0.4033581256025938	9705	4
cg13662530	13	96202378	-4.8529721746462865e-4	4.4808863978515717e-4	0.27879136515545183	2.579653375478577	0.4610677436117894	9702	4
cg13662569	4	186577902	0.001678733524159084	0.001620004967672395	0.30008455378573584	1.4070483539668046	0.4948383294250108	5808	3
cg13662628	9	127572244	1.213986294260055e-4	3.305210170833952e-4	0.7133991808305529	7.474234531600826	0.0582241859395266	9657	4
cg13662634	9	129884948	-1.4345186046849063e-4	0.00032782664043002713	0.6616875005626391	0.6672734368208506	0.8808732120329384	9705	4
cg13662644	19	7677237	2.7134258008589527e-4	1.5504978848602616e-4	0.08011224835683259	12.100203679241803	0.007047669952180608	9675	4
cg13662778	4	155533883	-5.606692243869979e-5	6.003163301413287e-4	0.9255892613246761	0.14081096942880175	0.9865258470615075	9699	4
cg13662851	12	48723821	-4.575931931979307e-5	9.893912675886165e-5	0.6437229965758648	3.153216422824226	0.36860013444184275	9462	4
cg13662969	7	100450236	7.39523028338749e-5	1.7097531757604881e-4	0.6653547710043575	0.5521197417015963	0.9073004737214686	9704	4
cg13663057	6	78002283	0.001394138265110714	9.443371054930863e-4	0.13985956763309576	2.048735822900278	0.3590233282346102	5807	3
cg13663116	9	116372034	-1.424579647510939e-4	4.499301267578931e-4	0.751530123080989	0.5824204516369003	0.900444750476455	9695	4
cg13663170	4	1976361	-2.528906678905391e-4	1.9079220427354232e-4	0.18501301149412072	5.4139907679548465	0.14387438682120776	9682	4
cg13663190	2	73461428	6.210801510031773e-5	2.0197640865520457e-4	0.758461807791385	1.7570105674169079	0.6243342930745905	9689	4
cg13663218	12	72666976	-0.0015958620356197766	5.910658064790897e-4	0.006934499181789802	0.31486547189875963	0.957208866893667	9699	4
cg13663300	11	22688474	8.720565528017202e-4	5.059531362305068e-4	0.08478160416282143	1.0876738320958568	0.7800504721360167	9681	4
cg13663303	5	35046992	0.0011914695532985688	6.725221260103273e-4	0.07645372924495715	0.5405823432880357	0.9098893518282465	9692	4
cg13663644	9	990692	0.0011948673549253652	9.71553019701573e-4	0.21875217285194756	3.9504753672714	0.26686179331569687	9698	4
cg13663738	21	34392756	-2.703305133557738e-4	2.0161174992835472e-4	0.17997012759314945	1.7562638576379568	0.6244983346829849	9701	4
cg13663769	2	202507561	3.492437533867117e-5	1.5864124908658808e-4	0.8257567686767169	1.2091795269318926	0.7508035343848397	9704	4
cg13663793	11	32457124	2.629213493649598e-4	2.610451382935496e-4	0.31384477244576325	2.0286964195736474	0.566472069585442	9680	4
cg13663845	5	40692804	1.4588357212585898e-4	6.586146946771234e-4	0.8247026433609548	4.396592985582327	0.22170150456374002	9681	4
cg13663855	14	21095414	0.0017127454757681364	0.0021734949772296507	0.4306882465079172	0.6335920683734267	0.8887009906578613	9692	4
cg13663861	9	136234213	1.7158430544639457e-4	3.680570411771926e-4	0.641079908314798	0.37018000419239216	0.9463313202900265	9704	4
cg13663911	2	15182678	-2.811762588649451e-4	6.443222545925299e-4	0.662553263752375	2.861117047407913	0.41353753081316214	9698	4
cg13663912	9	110044872	-6.26280148906882e-5	2.8409547466272373e-4	0.8255229906317292	4.786441230505754	0.18811972683448017	9704	4
cg13663945	5	81600712	0.0015812161826459102	9.934914834662048e-4	0.11148023678341011	5.507426426437952	0.1381951089734271	9698	4
cg13663978	11	57319326	4.3174544730321626e-4	5.393974654097207e-4	0.4234665006462216	0.6544375722631012	0.8838646657017948	9701	4
cg13664067	6	41641784	-1.6165556105174428e-4	4.995575088494037e-4	0.7462427808017089	8.254616078334172	0.04103246210375766	9696	4
cg13664079	6	90696018	4.1111133937607897e-4	8.08168392089017e-4	0.610965924281546	1.0721457485701744	0.7838021053085652	9642	4
cg13664102	4	22590175	-0.0012072431787700805	7.395860431419449e-4	0.1026114974910219	5.201937857084301	0.07420164727807049	5799	3
cg13664146	17	71228606	-2.3918280012729426e-4	1.711437834403155e-4	0.16224682760800282	2.871499475629748	0.4118646707692975	9706	4
cg13664195	17	3539527	-9.098575071541698e-6	1.233374130502717e-4	0.9411935655195253	0.3119904801840542	0.957757844893202	9683	4
cg13664345	9	4793178	8.096795878665117e-5	1.273871267899764e-4	0.5250335818753534	5.80459404969348	0.12151398496005393	9657	4
cg13664588	17	74557494	2.9965486669267634e-4	5.35581293041421e-4	0.5758241832288782	3.239092554537107	0.35621018566962415	9702	4
cg13664824	11	46152550	-4.518489877823877e-4	3.982230436638744e-4	0.25651650943284576	4.937832994380932	0.17640632881741994	9705	4
cg13664910	9	98075146	0.0011637415882109867	7.909469122648886e-4	0.14120269097892887	2.135648175416816	0.3437556864602343	5808	3
cg13664919	5	883953	3.156123634203737e-4	4.838847648661463e-4	0.5142418748842253	1.6705534742506427	0.4337544288685158	5806	3
cg13664931	4	2396482	-5.015084180408874e-5	1.1894931396088541e-4	0.6733058913441539	1.5112266344546998	0.6796816635292338	9648	4
cg13664963	18	77908762	0.0012848580568551801	7.120893139787284e-4	0.07117652138336089	4.1762513815062245	0.24305035371625305	9705	4
cg13664964	2	43454185	8.454396623646118e-5	1.362914697224425e-4	0.5350488603774552	0.5601427979980496	0.9054929895845206	9662	4
cg13665008	9	34632502	2.3888480496208416e-4	6.02029132081167e-4	0.6915153851693335	0.4454390401326751	0.8003392969294642	5808	3
cg13665021	7	1717324	-0.0023483951030246644	0.0013902760188777446	0.09118925957922536	1.3395010059206762	0.5118362634898099	5807	3
cg13665060	2	106959501	-3.4979226122510744e-4	3.1980039061544637e-4	0.27405011977579313	2.395850704269683	0.49440748018324293	9702	4
cg13665149	9	114557067	-3.1383694532148657e-4	4.409514423370358e-4	0.47663398790075534	2.550092930762089	0.466306149141989	9706	4
cg13665174	14	69865472	-4.617492646006747e-5	2.7784406993392884e-4	0.868007370859952	1.944267645341332	0.5840543573155516	9702	4
cg13665184	16	68057062	-1.4408244622299025e-4	1.9627883341208853e-4	0.4629059429902628	0.3037344935418279	0.9593245995565152	9703	4
cg13665261	5	176305077	-0.0011856691993948174	0.0011314515833319445	0.2946760955137626	6.878937966515656	0.0758581849872071	9658	4
cg13665263	7	135662016	-1.1727486913125959e-4	4.707779803153405e-4	0.803276735308217	0.6731625253293995	0.8794974936552024	9704	4
cg13665266	12	21810845	-1.6870735272260883e-4	3.4937809158612975e-4	0.6291816346396413	0.808495578456331	0.6674787067422456	5803	3
cg13665300	5	146616603	2.4820717965972527e-4	8.567177198684073e-4	0.7720314172890362	6.799983795306285	0.07855372244441962	9701	4
cg13665414	6	110796813	-6.452384681908865e-4	2.0050868708428772e-4	0.001290844215218353	1.8448959048177591	0.6052141542539922	9704	4
cg13665593	6	28092420	3.9022326474496065e-5	1.571879293930433e-4	0.8039389004343469	3.3204713737664067	0.3448035587670457	9698	4
cg13665684	7	30840711	0.0019458049504953493	9.37876038770376e-4	0.03801498686977132	3.586284365048143	0.3097425444282699	9695	4
cg13665714	22	31496274	-1.105092494381189e-5	4.8040931283436253e-4	0.9816477644970896	1.0906712388064133	0.7793265477563218	9706	4
cg13665807	20	60559372	0.0010452049027988126	8.012944654951155e-4	0.19209876537854376	3.7245954005711464	0.29277961924669454	9616	4
cg13665850	6	32015175	-1.583935356678717e-4	4.1999104984737166e-4	0.7060729085824213	3.6751412291629606	0.2987471437042709	9691	4
cg13665852	10	13146898	-2.370571125483345e-4	4.976722935683941e-4	0.6338380520954201	0.7982605007704695	0.8498830533068096	9704	4
cg13665853	9	34689585	-4.0201587948787796e-4	4.714688975630288e-4	0.3938323376469355	2.8968888213353523	0.40779762029466965	9696	4
cg13665890	4	128654094	2.2372223709356923e-4	4.642967284307411e-4	0.6299111937110743	1.6241734436909598	0.443930739051446	9252	3
cg13665940	22	22337322	6.838000529895389e-4	3.414838010184049e-4	0.045237672225760236	5.027603015984195	0.169787038380989	9647	4
cg13665979	19	44620053	0.0010769083096309388	7.188671552393987e-4	0.1341168749006906	0.9515856655083034	0.8129644636151814	9691	4
cg13665981	10	73849167	0.0012070089308805103	0.0012501085612143734	0.33428277643023535	1.2881170766370038	0.7319567099428435	9520	4
cg13665998	5	102898478	0.0010603132230364105	0.0019535511494822295	0.5872937173205961	3.495043616226157	0.3214055163301507	9697	4
cg13666005	2	233219850	1.0820906772628841e-4	3.955161960241541e-4	0.7844001245939834	1.7921069495758988	0.6166540565967339	9701	4
cg13666041	14	69442697	8.005782810024225e-5	6.425080690482073e-4	0.9008385985370689	1.1573769711937745	0.7632441546499332	9703	4
cg13666174	6	22585274	7.498353135643239e-4	7.263595084805851e-4	0.3019223214170024	1.3375702196721801	0.7202315741608059	9675	4
cg13666232	2	229048814	-2.804650310927151e-4	9.648397718625484e-4	0.7712917833410916	1.044028095224092	0.7906001306111604	9697	4
cg13666253	6	109169484	-7.303960923729039e-6	1.4128397814573376e-4	0.9587701101836539	3.999531279121836	0.2615147477839531	9551	4
cg13666293	4	468131	-1.6623714689260871e-4	1.8824907142717318e-4	0.3771983388343978	1.275399413664559	0.7349828520287274	9705	4
cg13666340	9	4666266	9.586109238442567e-4	0.0012160343205519393	0.4305159246248929	3.5017527714899623	0.3205348633650711	9701	4
cg13666417	21	43291788	8.701460290152148e-7	4.55836768798966e-4	0.9984769204503181	1.583328914041156	0.6631757564395442	9700	4
cg13666550	19	2475637	1.4505661719664008e-4	1.8355662317427323e-4	0.4293786134429768	1.6477791497994525	0.6486053876117026	9682	4
cg13666594	5	121289829	-3.003569774085417e-4	2.010302149391654e-4	0.13515243070528918	5.386231406658802	0.1456038197911615	9697	4
cg13666648	3	114238429	0.0010425654844416217	9.824453514315269e-4	0.2886015734516113	3.8329428066120417	0.2800775126064187	9704	4
cg13666659	17	26487538	-8.014005017333853e-4	5.01666456571836e-4	0.11015947576261582	3.4274450405646886	0.3302948884117671	9700	4
cg13666703	9	102583569	8.389917606131566e-5	1.2112483019437737e-4	0.4885185359985945	3.145571427131187	0.3697209100533487	9693	4
cg13666729	1	32930473	6.420490408335404e-5	2.3264043555635457e-4	0.7825607973391204	8.36135463488285	0.03910510787787421	9706	4
cg13666822	11	74360486	0.0011513863585845283	6.30191422666399e-4	0.06769341623655824	4.057244617573445	0.2553487234130889	9685	4
cg13667021	11	124311423	4.3993132520486706e-4	3.9724975073089994e-4	0.268102585435124	1.5084092107494607	0.6803308533398901	9689	4
cg13667124	2	235098156	-6.557313871286463e-4	7.532616972718172e-4	0.3840148334907882	4.898305291349746	0.17939699345427296	9693	4
cg13667150	9	135608341	0.002123326641248261	0.0010529590818599596	0.04374428049575866	2.3295755755842986	0.506878701729502	9679	4
cg13667160	9	140075223	-9.218308407265924e-5	2.3465665615083042e-4	0.694435886065732	1.4352042241879817	0.6973038082099594	9676	4
cg13667243	5	157001561	6.593999112442895e-4	0.001432748051557455	0.645347996138306	3.1817734795192703	0.364439403065384	9704	4
cg13667389	17	79004850	0.0011403342093143777	0.0015857532641952278	0.4720719110403225	3.1176013879563707	0.3738463560829434	9705	4
cg13667464	19	33696634	9.286195122266057e-5	1.5019388297310448e-4	0.5363904441929065	3.5690275433000873	0.31191921414640095	9702	4
cg13667488	6	48396235	-4.004723054406516e-4	8.952521510227329e-4	0.6546374860818198	0.7162867483208558	0.8693666196120806	9687	4
cg13667638	2	5831147	-1.754915417963148e-5	4.751564901550747e-4	0.970538092672876	2.246418971755978	0.5228632447767895	9703	4
cg13667655	9	77707358	-5.127616984536617e-4	8.480542137746663e-4	0.5454227691084393	2.1614041994411033	0.33935717940248933	5807	3
cg13667676	12	58239952	-9.712371010490383e-5	1.5678301202656173e-4	0.5356011603477437	6.172747531023173	0.04566725468863354	5798	3
cg13667739	14	105944604	-1.3201524618696621e-4	0.0011218885898718624	0.9063272906055064	2.9980022903384214	0.39193328636854335	9705	4
cg13667782	9	131789079	-1.253161174509261e-4	7.4157452444498e-4	0.8658072239808243	4.426316329140953	0.21895762270102823	9700	4
cg13668129	19	41768075	-3.355286764512813e-4	3.2864027146168174e-4	0.30727323907276555	0.13616398295980114	0.9871695835750051	9705	4
cg13668207	12	65904452	-4.361557539528193e-4	1.7560472787150018e-4	0.013001221697916978	8.002776845948716	0.045954351501252856	9560	4
cg13668306	9	94340741	4.4500782651458077e-4	0.0010200293539324606	0.6626411154219896	4.991607427407797	0.17241272222689888	9683	4
cg13668314	9	130692638	5.066592348513267e-4	4.2821140113550297e-4	0.23673035099303477	4.294413538899222	0.23137765473702274	9704	4
cg13668339	3	67704244	0.0018060436866616536	0.0018846588289279527	0.33791815587084356	3.345058257889688	0.3414204492487433	9699	4
cg13668419	10	3197757	3.6465189833561387e-4	4.4663974858848236e-4	0.4142519293004172	1.3872185623005886	0.7085334875209728	9704	4
cg13668450	19	45844596	-2.344973548834497e-4	8.149980335327967e-4	0.773555330128574	3.4350731383164614	0.32928105939991487	9706	4
cg13668471	9	34577064	3.813280558376708e-4	0.0010215173689240163	0.7089283658444279	9.071306116068836	0.02835770289136805	9697	4
cg13668490	17	42463640	0.00228654223032577	0.001069692777632065	0.03255173169106653	5.957023856309512	0.11371993146960786	9702	4
cg13668495	9	125938041	5.719965151046627e-4	4.8768418467299153e-4	0.24084270669790417	6.515284264623445	0.08906167535940401	9695	4
cg13668618	19	58446745	2.4903611042304094e-4	4.61643815405113e-4	0.5895728706324901	6.477158489132101	0.09056768241659763	9661	4
cg13668646	6	46849146	1.492843062351194e-5	5.344020050401511e-4	0.9777141267722732	0.785349443777964	0.852967948101505	9647	4
cg13668652	20	33680648	1.5195164313751408e-4	1.4194447903805388e-4	0.2843940607282366	1.600674972784199	0.6592367838388391	9691	4
cg13668823	20	36151683	0.0010392368890035466	8.161635659292853e-4	0.20290473100420192	1.0938711181388703	0.77855382241655	9705	4
cg13668930	13	21563168	1.0464746393036769e-4	2.127042599082666e-4	0.6227294203523857	2.575787301904407	0.46175016593533363	9683	4
cg13669036	10	95146250	5.523884940536114e-4	0.0014961027718760113	0.7119650305703231	2.469261741905327	0.48087179597601687	9678	4
cg13669060	9	102131971	0.0011615999555183647	7.524887396870773e-4	0.12266647356614067	2.3296109878118094	0.5068719744633412	9701	4
cg13669080	9	139568523	-5.418694525109943e-4	5.412389090643776e-4	0.3167470443784375	8.268770046350824	0.04077165487572073	9695	4
cg13669089	11	31391497	-1.4343371959696567e-4	1.6706320373992707e-4	0.39058352792855877	4.217856392021717	0.23888019141830882	9705	4
cg13669188	9	139984628	-7.896309841238917e-4	6.474685176624228e-4	0.22262921116155948	6.45876485254421	0.09130297870807728	9704	4
cg13669307	17	77044006	1.4598053786253552e-4	4.0337377305099827e-4	0.717427557699277	0.9416441695847245	0.8153682322417692	9706	4
cg13669432	9	126943462	-8.91652471103328e-4	6.813472135307031e-4	0.19064923520056748	2.0516034154793847	0.5617655941562956	9698	4
cg13669465	10	99205343	1.1209787164934685e-4	1.9880892908307092e-4	0.5728580794509823	8.192407432819735	0.042198169552830414	9704	4
cg13669740	3	114012833	-6.612529006178528e-4	6.339821269363265e-4	0.29694132190869416	11.919998220105695	0.007662298137401784	9706	4
cg13669804	3	148712659	-5.184499012351483e-5	4.709189428943981e-4	0.912335432765738	7.509594084328876	0.05731245067407781	9695	4
cg13669985	9	139398998	-2.4067016236817062e-4	3.381352997794248e-4	0.4766152718955686	0.10735399654678177	0.990940543859425	9696	4
cg13670057	9	133721945	-1.9651128617435113e-4	4.3868136794742227e-4	0.6541827549464165	3.793689294365085	0.2846210254946049	9697	4
cg13670091	6	143723025	4.932755364856138e-4	9.294110644566528e-4	0.5955990317117373	0.7539304377288831	0.8604514769493059	9700	4
cg13670288	11	2176877	2.0527696234078736e-4	2.8408083503054593e-4	0.4699253417007735	0.7039756806572757	0.8722684327757841	9694	4
cg13670306	17	7239771	2.4484803981024655e-4	4.309726035366175e-4	0.5699473687282173	9.613917063882207	0.022149850708274115	9702	4
cg13670316	9	78507533	-5.033784936523969e-5	3.551557569964181e-4	0.887289665747995	3.6966684359609516	0.2961362658930726	9694	4
cg13670448	10	75007078	-3.49292259710351e-6	1.3871388598102265e-4	0.9799107746141406	1.9039699866189026	0.5925752767148476	9690	4
cg13670531	10	116066521	-3.4366229391059465e-4	6.33928415786861e-4	0.5877390786623959	0.9286411770831973	0.8185111058685653	9683	4
cg13670595	17	72983817	-1.2879082067363275e-4	1.4242818344651384e-4	0.3658623474634814	2.500797478335702	0.47514697839008646	9692	4
cg13670601	12	85305408	1.3475846928016633e-4	3.2097736142634763e-4	0.6746038578785364	0.03831455762933943	0.9980281310077528	9675	4
cg13670615	19	49140625	-6.892800793990181e-6	3.0292414915531737e-4	0.9818463308133395	2.8550123552106417	0.4145237853884853	9686	4
cg13670756	19	3662042	-1.7938142504423613e-4	6.206670020494553e-4	0.7725706984505483	0.8609037854986232	0.834850873807688	9705	4
cg13670898	14	56792319	-1.7364994264573425e-5	0.0010768994731769502	0.9871346762064662	3.85479186328841	0.27757692165335845	9704	4
cg13670911	3	153839115	-3.597195256510797e-5	1.4664353603201628e-4	0.8062226038605778	0.528906771163686	0.9124963412652918	9658	4
cg13670957	19	18329801	-3.106402082037984e-4	0.0011401593941141736	0.7852734819938745	0.24336730556606553	0.8854284270211369	5789	3
cg13671109	19	49990455	-3.744695508184112e-4	2.6682732990371044e-4	0.16049304035468254	2.0000369555150455	0.5723990342506295	9681	4
cg13671121	17	36908172	1.34878164878305e-4	2.223859382450563e-4	0.5441795186632611	1.8794463249232156	0.5978009508890847	9695	4
cg13671128	19	1612344	-7.106664955718914e-5	1.1224907231162787e-4	0.5266580929795798	0.38880620600499943	0.9425450393797179	9698	4
cg13671198	9	128524817	-3.4299036934482647e-4	7.976737621660125e-4	0.6672041663400718	0.9182447655999768	0.8210228438292266	9660	4
cg13671249	6	27806141	-4.4069263143294837e-4	3.053478329450477e-4	0.148950638744201	2.487368376220491	0.4775782265551713	9649	4
cg13671299	11	64621685	-9.293913193319595e-4	5.922040501167315e-4	0.11656015788300371	1.318319133466253	0.7247876817787279	9701	4
cg13671374	6	31106045	1.3022702124348715e-4	7.181970439243459e-4	0.8561125472145299	0.1226728043862481	0.9405067980036442	5809	3
cg13671409	12	114677042	7.249288360493686e-4	0.0017893774409113987	0.685382632095275	2.00087079549839	0.5722259872753626	9688	4
cg13671536	3	112096801	9.132283105716021e-5	6.33471580377196e-4	0.8853721717352011	2.8179438260696728	0.42055455593857294	9691	4
cg13671563	20	47895015	-1.1794321420100376e-4	1.6162510676562234e-4	0.46555325360989597	2.4095850467586755	0.299754185047344	5748	3
cg13671582	12	122519674	1.8143591340466045e-4	1.8934525044606295e-4	0.33794782027074594	6.108859228502364	0.10643244399596902	9675	4
cg13671590	9	125056607	6.201214858968478e-4	8.717090601168154e-4	0.47684516842874564	0.36020852926929486	0.9483340628574382	9624	4
cg13671601	22	31218741	-2.8632760337564324e-4	4.5573601710862066e-4	0.5298237236765762	5.898179570763952	0.11667047103972501	9705	4
cg13671754	14	99876423	-3.1168836434492355e-4	3.879674183888207e-4	0.4217505146679628	3.664813581425742	0.30000699095667305	9706	4
cg13671831	22	30000107	1.5839688493236276e-4	2.345102665509027e-4	0.4993982351307864	3.0983295512283395	0.3767117581134365	9681	4
cg13671841	11	30037031	-5.8042893585477224e-5	0.0017613694385018692	0.9737118475816597	3.8566787184652314	0.27736192090815764	9705	4
cg13671890	12	118540222	1.374327874406206e-4	8.206794867463116e-4	0.8670063922264857	2.160556300586593	0.5397592765386218	9702	4
cg13671900	5	3346810	-4.341903963245643e-4	3.490121492923339e-4	0.21347922966393132	7.924833546344901	0.01901709869543478	5779	3
cg13671919	18	5196874	1.973433943224871e-4	2.694898293436775e-4	0.46399455435900294	6.003760464333789	0.11142741359555625	9688	4
cg13671930	11	2923438	-6.523015536361327e-5	2.2465873777866168e-4	0.7715468196795765	3.9033101772246974	0.2720959477246463	9696	4
cg13672078	5	87439429	5.683914977351789e-4	8.945500117461535e-4	0.5251716351443794	0.46492640385133693	0.9265265249111512	9700	4
cg13672103	12	57985290	6.81791523789337e-4	3.0823592648652104e-4	0.026972571249635754	1.833473727374026	0.607677909263792	9698	4
cg13672106	17	38984421	0.00057744315077440855	0.001332164398161066	0.6646788906862898	2.0183321401403815	0.5686105321905028	9704	4
cg13672160	9	138995100	5.286629568587835e-4	4.489423392478685e-4	0.23896636412609554	1.9847494976367823	0.5755780296919552	9704	4
cg13672200	12	54387530	-1.2062519218190118e-4	0.0019674300206967326	0.9511114940465422	1.0865147492234368	0.7803304338382833	9700	4
cg13672268	1	70687559	1.0399158505060574e-4	1.68302910552872e-4	0.5366521612544715	2.3416343449096253	0.5045918260879271	9704	4
cg13672300	19	52901307	-8.233642193828407e-4	7.39228326465385e-4	0.2653582001147048	2.53874707728952	0.4683292982317308	9704	4
cg13672342	2	96930546	-3.079352165249307e-4	6.282036046198697e-4	0.6240038585391998	0.5208539388993844	0.9142865788389241	9664	4
cg13672379	13	111012914	5.328306473184784e-4	7.972730686298723e-4	0.5039316627133191	1.8294098392162121	0.608556033194543	9702	4
cg13672444	12	16049851	-0.0014264541167749575	0.0012205077846536914	0.24250911120040378	1.858676901671456	0.6022501725585797	9684	4
cg13672462	22	36424369	3.268852488486791e-4	2.0962130313534143e-4	0.11889971791998989	0.9986457006165635	0.8015796576541058	9689	4
cg13672501	17	27410685	2.9011156348824626e-4	5.73236984224476e-4	0.6127909499478835	1.4443772616384312	0.695166210370816	9702	4
cg13672514	12	123869502	1.8616486268955323e-4	6.968293019759713e-4	0.7893460317306404	1.7170860386735458	0.6331418829574728	9699	4
cg13672525	1	204485087	0.0025274938342130385	0.0011020079474429656	0.021817220821009512	1.554172495525762	0.6698249457962397	9702	4
cg13672547	6	3562789	-4.1638124443599847e-4	5.968535812494166e-4	0.4854104172146949	4.1939569792657725	0.24126760295844388	9649	4
cg13672743	17	33417086	-5.278014825453996e-5	1.836956382229799e-4	0.7738643198202736	9.305221744455345	0.02549635560331287	9703	4
cg13672747	3	13905567	-7.040629897698608e-4	0.001096142442314292	0.5206720780062548	0.3844769248051068	0.8251100872963689	5807	3
cg13672800	20	2795194	8.461949980739362e-5	6.704496653366634e-4	0.8995632784114629	6.807768181029983	0.07828390507925184	9704	4
cg13672843	3	10183721	-1.5229232545731447e-4	1.2224520138933516e-4	0.21284007184538697	6.757874430120273	0.08002891609168114	9663	4
cg13672863	9	133740119	2.1903443268441925e-4	4.74711179771355e-4	0.6445075802150403	1.6390639945088328	0.6505651121274626	9705	4
cg13672871	13	27317381	-0.003060653764625636	0.001750381009534856	0.08036635984043689	1.5433087143673483	0.6723113703697151	9699	4
cg13673023	9	2623562	-0.001101513687312968	9.32009343687583e-4	0.23725737058429927	0.8834312837747406	0.8294242685878498	9705	4
cg13673094	1	198608361	9.240824073637879e-4	4.4986528416887466e-4	0.03996297540301002	0.24006867939051896	0.8868899806625701	9322	3
cg13673164	1	110009509	-4.3633564289000126e-4	6.999897007625768e-4	0.5330573040766635	5.760454646834907	0.12386438371397349	9700	4
cg13673290	9	130407144	3.2854113534091877e-4	4.2382324916471977e-4	0.43823075477119816	3.479009949219221	0.3234946812387092	9700	4
cg13673319	1	174968334	-2.6652705444963135e-4	2.8382244227111224e-4	0.34769857980318913	1.2816900325963907	0.7334854833796165	9696	4
cg13673363	9	130997032	-2.7327212028961413e-5	5.234029787413335e-4	0.9583608435395237	4.543310388000769	0.20845948074753287	9703	4
cg13673514	14	101035818	8.323293588370223e-4	0.0016004424984988842	0.6030203487040078	2.532374224896758	0.4694687368578458	9699	4
cg13673536	9	71397641	0.0015510542683694842	0.0011530841447269307	0.17858152262240748	11.083119098222038	0.011284805859443485	9582	4
cg13673563	14	21738473	-7.908149762008382e-4	7.013505259488617e-4	0.2595056809227979	5.5112259525064475	0.1379687207687419	9704	4
cg13673567	20	60942518	2.960344017322232e-4	1.8068033172940727e-4	0.10132934191244097	0.8174871611499923	0.664484597237194	5808	3
cg13673779	18	48723081	-1.7567091642987464e-4	1.9145305504848737e-4	0.3588458444066389	5.616269653782476	0.13184744881029	9673	4
cg13673798	10	74451764	-3.0807183407237075e-5	2.7138372934684717e-4	0.9096191770553207	3.556065331447326	0.3135631035344212	9681	4
cg13673833	14	104583048	7.551528750276165e-5	5.359752532216311e-4	0.8879542862351442	2.7812573394058817	0.42659459359376917	9705	4
cg13674042	5	110848180	-1.6449644714364248e-4	1.36705099034978e-4	0.22886250867527416	0.6879156893950428	0.87604255328081	9701	4
cg13674174	1	47910181	3.066838739022504e-4	3.0417717111445907e-4	0.3133388129912378	2.668214567620907	0.44565594838067346	9692	4
cg13674218	20	10654703	-5.467961533496084e-5	2.1372963649403672e-4	0.7980779081010488	4.0688081612746	0.25412930953466817	9702	4
cg13674249	9	86321038	-7.316941127849708e-4	7.683323621855028e-4	0.34093746439559647	2.811720801828045	0.42157409713867355	9703	4
cg13674316	14	55518174	2.1472502174647184e-4	2.5488731258412924e-4	0.39954664135561313	2.741607016974208	0.43320286131892194	9685	4
cg13674369	5	969918	-5.57458785283084e-4	0.0011006708047590506	0.6125254421899435	1.267597210220356	0.5305725326994778	5808	3
cg13674411	1	204232677	3.1252055009089635e-5	6.834273982603084e-4	0.9635267117275808	3.2783768351960574	0.3506635433050853	9694	4
cg13674486	7	132882182	9.904018613752193e-4	0.0012981890873926044	0.44551687685320807	1.625597995422701	0.6535996746893741	9697	4
cg13674495	9	127701068	4.664446035857326e-4	5.758853756681995e-4	0.41796268186825786	1.1720846694915046	0.7597070488132034	9679	4
cg13674535	17	79361026	-7.888851312893491e-5	2.2236777416148243e-4	0.7227649443356537	2.345394450671935	0.5038803566458809	9684	4
cg13674556	9	77702836	-5.056948244471405e-6	1.5520597798751484e-4	0.9740077850421107	2.7580483484230935	0.4304525461278718	9706	4
cg13674558	6	83775899	-3.247107686258083e-4	0.0011825092470530703	0.7836276408116825	0.7567140503008574	0.8597899177209771	9559	4
cg13674574	14	64971270	-1.2250523570850923e-5	1.301899805105106e-4	0.9250318778593042	6.917003920220615	0.07459071810764518	9693	4
cg13674575	17	66195134	-0.0017876350026623568	0.0012584460304073898	0.15545929823182364	0.9408469768185426	0.6247376431031177	5807	3
cg13674662	19	51132637	-4.81854330229403e-5	5.688763020625297e-4	0.9324976455961386	1.2659679669642565	0.7372297387142821	9680	4
cg13674705	1	184829177	9.414385095409902e-4	7.148642028023294e-4	0.18785627704238783	2.9624696426422052	0.39744788843944	9649	4
cg13674711	1	145688481	-7.357359064642695e-4	9.824635721059846e-4	0.4539365384658074	0.8771176030975905	0.8309460493753079	9682	4
cg13674885	19	19649041	1.1153631152017757e-4	1.7397870627475163e-4	0.5214630805099925	2.6781606543751013	0.44395142970294105	9694	4
cg13674914	7	14429205	0.001973238864949461	0.0014672222081739802	0.1786637562101681	3.1537941949766624	0.36851555039141726	9700	4
cg13675015	6	43217925	0.0011142951278065216	5.427615121597392e-4	0.04007155124842281	5.364975760716293	0.1469413442011117	9703	4
cg13675055	6	89872994	-6.85e-4	0.002408	0.7760514177579787	0	NA	1088	1
cg13675278	9	73189590	2.914299242622364e-6	4.499376600929155e-4	0.9948320438165977	1.6778547265572286	0.6418683677136442	9694	4
cg13675280	1	36348523	0.0025624448940827944	0.0013623596234099986	0.05998725313052792	7.566265233720864	0.055880038783539934	9694	4
cg13675389	9	38069796	-8.782575739379963e-5	1.666743031324058e-4	0.5982419213526701	2.8171233829393065	0.42068885514705223	9701	4
cg13675411	19	50183990	1.224325265408757e-4	1.5268249464390842e-4	0.4226243172302725	0.9359829282836143	0.8167367495869764	9693	4
cg13675469	1	174992539	-1.5443086070794472e-4	1.1043750145865363e-4	0.16200641221074774	2.5125315772052397	0.47303060322192503	9678	4
cg13675568	1	44872075	5.729420416701585e-4	3.701052023064792e-4	0.12160981441126281	0.7893115546956133	0.6739119750952035	5797	3
cg13675721	7	140227273	-7.902502316402062e-4	4.2868072285691725e-4	0.06526375990382192	8.482287583738428	0.03702812932471639	9698	4
cg13675753	11	128737415	-2.957528876586625e-4	4.992837783616539e-4	0.5536133690086966	4.079755434537119	0.2529797730791539	9683	4
cg13675814	9	100929797	6.347879157074397e-4	4.969275783386484e-4	0.20145209844697393	1.4996105325192532	0.6823602221468429	9701	4
cg13675835	9	37030825	-5.7057260558183156e-5	2.153581677334868e-4	0.7910547262417321	2.389166922869403	0.49565438236955445	9704	4
cg13675837	17	54910204	0.002203994975496199	8.753558794737992e-4	0.011808118578042535	1.0086080723591624	0.7991690682023248	9701	4
cg13675849	7	142631215	9.298453263469052e-5	4.47632828041829e-4	0.8354436902772021	7.350003193203097	0.06154038784379345	9701	4
cg13675859	6	47002973	6.464466744689186e-4	8.65898713494933e-4	0.45532827304096474	8.11542148674699	0.04368555797604158	9700	4
cg13675871	19	1080514	-3.532297837965067e-4	2.5111070260391767e-4	0.15952539338732982	4.785683127005369	0.1881801700472057	9701	4
cg13675957	17	39672463	-3.999509419142054e-4	4.2516214267411333e-4	0.34685751665575676	1.3436901533056138	0.7187854787375212	9706	4
cg13675958	13	103426305	-7.466449334071324e-6	1.9575863954483322e-4	0.96957518416254	1.2480424102511654	0.7415062957211983	9705	4
cg13676088	8	144150497	-8.818324384224798e-4	8.164801524733207e-4	0.2801237059004821	1.3685683164945472	0.7129187454663738	9700	4
cg13676119	6	111580939	-1.803098932372896e-4	1.933869486411192e-4	0.3511407912530953	2.062822242524841	0.5594706140671653	9462	4
cg13676204	14	61447818	-6.545234972505658e-5	1.2920203978954885e-4	0.6124431325760027	1.7585039588199014	0.6240062952081841	9643	4
cg13676215	7	17337976	0.001087520012171461	0.0011580929969564038	0.347699406664108	3.6714994226915465	0.29919085959168984	9696	4
cg13676220	9	135333078	-0.001510655198636067	0.0019264780786200726	0.43294984202850034	0.9273551645729259	0.8188218597483783	9706	4
cg13676312	1	168696232	6.428843085323659e-4	4.905939171030303e-4	0.19005363448150614	4.626634994040323	0.2012690690793616	9520	4
cg13676366	7	137358753	8.715867265641734e-4	7.248406260208861e-4	0.22918809675383606	3.9288866261086204	0.2692461869714836	9695	4
cg13676383	9	130214235	-2.919544867636454e-5	1.727993180426258e-4	0.8658314004395646	0.8910037685386236	0.8275982464546406	9696	4
cg13676449	19	41620364	9.642004058180167e-5	7.131672376996583e-4	0.8924539355084097	2.550212483596331	0.4662848680253725	9697	4
cg13676538	4	8399320	5.346262014231445e-5	4.654122881498811e-4	0.9085469539703089	0.9556684590999346	0.8119770954451913	9705	4
cg13676583	5	176938866	-4.508814657869278e-5	4.7043162451811766e-4	0.9236443058613223	0.8387662142058024	0.840173941012204	9705	4
cg13676616	13	103451592	2.045823651733846e-4	2.70076194717036e-4	0.44875114715069997	1.1871455645082383	0.5523503277699636	5805	3
cg13676706	12	127944448	4.7952932036766014e-5	5.034144552667272e-4	0.9241119880822328	1.258846967704751	0.7389276781974905	9705	4
cg13676759	5	61844855	-0.00107	0.002114	0.6127517175997159	0	NA	1080	1
cg13676763	9	129262204	-1.5279950148520624e-4	8.82844431332513e-4	0.8625914057310313	1.8978024879028883	0.5938866457914554	9675	4
cg13676787	1	179051132	4.4405688288172933e-4	2.0081626066805958e-4	0.027017865739499537	1.1437993048781823	0.5644521566747125	5808	3
cg13676800	9	89722432	-7.278696318062432e-4	0.0010309597919094104	0.48018088774052703	4.243080298138225	0.23638396796296035	9699	4
cg13676816	9	91976972	2.695879002086437e-4	4.7320308768546013e-4	0.5688753108431781	5.600129585513394	0.13277091885320388	9705	4
cg13676817	9	117372723	0.0017322208760562725	5.550332884567659e-4	0.0018027996125743373	5.727314558280751	0.05705969496127397	5790	3
cg13676902	10	81075478	-1.1211283812963662e-4	2.9484141268442716e-4	0.7037613802426774	4.3543015447583056	0.22566028524881707	9503	4
cg13676983	17	64188108	-9.50037901957852e-5	1.4372481714525055e-4	0.5086047903386101	1.6495269165100501	0.6482127809209839	9615	4
cg13676996	7	2702851	5.434133134797978e-4	6.452815892587456e-4	0.39971317073420565	1.3605923299138618	0.7147975382868985	9701	4
cg13677022	9	34625963	5.115138577833015e-5	6.970323559386312e-4	0.9415001345875693	3.3492418711687635	0.3408476864352462	9703	4
cg13677043	9	137253049	-6.833446418021839e-5	4.4097899785482965e-4	0.8768522104770768	5.209305330150063	0.1570968806655443	9698	4
cg13677111	13	37574825	2.3193696733826984e-5	1.1839555942002038e-4	0.8446883933479359	2.5649258752458945	0.46367169883569015	9693	4
cg13677120	4	52709175	6.250855750523506e-4	3.721652294946203e-4	0.09303681267954102	3.7066495881471484	0.15671525322247862	5660	3
cg13677144	19	57683885	1.0559649357826215e-4	3.2159303271890973e-4	0.7426437020696828	8.502532822705831	0.03669111652000089	9705	4
cg13677149	7	27284789	-1.4346400248868986e-4	6.902380509571342e-4	0.835348326503793	5.423841622692781	0.14326535812059873	9696	4
cg13677279	10	103911811	-2.1244706262744283e-4	1.0907043217021224e-4	0.05143925564529834	1.3681555541579162	0.7130159249530721	9670	4
cg13677289	9	101567648	1.7237112005296222e-4	4.6252994228667717e-4	0.7093939279368207	2.8615443231514073	0.4134685747804641	9704	4
cg13677369	22	29702845	1.6191877662715705e-4	2.0499984348359786e-4	0.4296163711400822	2.121878913469123	0.5474992072087176	9699	4
cg13677415	17	35291900	-1.1655316857762458e-4	6.183114462828641e-4	0.8504828634635879	3.3984313798066648	0.18282686078802068	5809	3
cg13677424	5	41925854	-1.9562572883104095e-4	1.9301311851126478e-4	0.3108042474569275	4.922987519026913	0.17752401857418915	9702	4
cg13677571	7	155250210	6.130286976692352e-4	4.299180053960153e-4	0.1538914252778653	0.2642633363625729	0.966603211944815	9701	4
cg13677577	5	150911349	-2.293043724252214e-4	4.800180655419045e-4	0.6328641261602576	6.723049114042603	0.08126908551338174	9706	4
cg13677735	6	170062623	-1.9036920266127046e-4	4.1107980078936804e-4	0.6432959210341125	1.0835410833219514	0.7810487436665348	9701	4
cg13677785	22	42548868	-0.0013471501890704905	0.001762932768088414	0.44477613026895296	0.6619894377385257	0.8821058621367154	9702	4
cg13677800	10	125426598	-3.554644193615209e-5	0.0013953308782874167	0.9796758674360679	1.0176276955332049	0.7969866801262167	9692	4
cg13677859	14	101511143	-6.61385692188828e-4	3.9909080671280805e-4	0.09747276336469585	1.4854965947497538	0.6856217314952531	9705	4
cg13677897	7	5570593	3.6411331801274635e-4	1.6331123868969826e-4	0.02577621510457107	3.9568905556157334	0.2661569556062154	9694	4
cg13677965	11	65598258	1.8305141789144694e-4	0.0010116866123516949	0.8564171215252514	1.1856632155351279	0.5527598674919958	5788	3
cg13678009	11	9684886	2.0523750200072654e-4	6.374954363560115e-4	0.7474955097652387	4.711011036891483	0.19422330948013797	9706	4
cg13678049	6	43149356	-4.644155143185357e-4	8.709373717198696e-4	0.5938699428084095	1.8059317508831614	0.4053656111831155	5804	3
cg13678070	6	38670972	2.5123323272584e-5	1.180495751771693e-4	0.8314672795322767	4.521924372361433	0.21034300047289786	9674	4
cg13678112	14	89029552	-8.482551503072059e-5	1.8552845646906666e-4	0.6475199197940185	1.298681276289682	0.7294462441047591	9690	4
cg13678205	9	140775041	5.600551392488382e-4	8.448526400806235e-4	0.5073928397666436	0.608284380314873	0.8945332625621847	9700	4
cg13678240	3	69129230	-3.001308393061764e-4	1.8992212886136502e-4	0.11404191728250508	0.2126341655036207	0.9755243941205434	9703	4
cg13678243	1	17265239	1.8763341204509877e-5	5.884609370531178e-4	0.9745634027458249	0.6726805216544184	0.8796101665801146	9694	4
cg13678283	1	153919171	2.0619306165444028e-5	1.1585320514993014e-4	0.8587403589624302	2.184469321761572	0.5350139054308028	9685	4
cg13678349	9	94486472	-4.61775247951416e-4	5.897059966316369e-4	0.4335918090433702	0.21120717399284844	0.9757601159714961	9699	4
cg13678428	8	47015868	-8.491398588200237e-4	0.0012569104031095715	0.49930919817809727	0.1258205819203924	0.9885682577262976	9646	4
cg13678453	8	145753304	9.39994995762936e-4	5.009386088799015e-4	0.06059111976206984	4.726319140263572	0.19296988986363697	9705	4
cg13678479	19	59093272	-9.528557846467137e-4	4.6990594698037824e-4	0.04258490040036931	1.1431684556130073	0.7666645733450016	9700	4
cg13678584	13	114302758	-6.261660974147595e-4	5.938038821991097e-4	0.291654134882707	0.33418222914694934	0.9534765939913266	9679	4
cg13678615	19	17416475	-1.443414587849191e-4	1.5669110447420067e-4	0.35695396916682826	1.4881308181734931	0.685012428333322	9683	4
cg13678641	17	8113909	1.395470268698494e-4	1.333964212552957e-4	0.29551129865600273	9.447972313887158	0.02389133785619945	9645	4
cg13678973	1	50513870	2.819687707895455e-5	5.024592117782098e-4	0.9552480090805926	2.5459455941556364	0.4670448784958106	9700	4
cg13679010	4	105416281	-1.4041956747905184e-4	1.8670820912662344e-4	0.4520027651793585	3.3316953781790883	0.34325554503876327	9702	4
cg13679048	10	135143391	-5.0976403789768076e-5	1.3824663716766628e-4	0.7123250960633314	4.692537198467045	0.19574603500353288	9701	4
cg13679077	7	22862647	1.93154778519729e-4	1.9577713728917044e-4	0.3238361277743479	2.1449387280496244	0.34216254945688995	5807	3
cg13679083	5	53240482	3.6569445138608976e-4	3.989329438757448e-4	0.35930956050346374	2.0691328076446336	0.5581826025129106	9693	4
cg13679216	9	99801723	-6.515931723802207e-5	2.4813882048441794e-4	0.7928649174190023	6.282520238411356	0.09864546295811114	9704	4
cg13679303	9	96623674	0.0030481466172466638	0.0032836333436710658	0.35325990463315854	0.7820146179761854	0.8537638849524329	9702	4
cg13679466	12	49208767	1.280355075255547e-4	1.6258743416998155e-4	0.43099677524603797	0.8734422575550589	0.8318316072451816	9678	4
cg13679478	14	102226547	-0.001259327291041076	9.753954045901785e-4	0.19667103582326562	0.9214727625066953	0.820243087610194	9688	4
cg13679679	3	28282245	-6.136000997671039e-4	8.785047043652921e-4	0.48488977542302075	2.3672186973991685	0.49976602124602076	9702	4
cg13679691	22	50608033	0.002020343080821369	5.466908683297898e-4	2.1938026486555842e-4	0.7614341332060659	0.858667458446958	9691	4
cg13679714	17	77706946	2.765870612788078e-4	0.0028107000721900597	0.9216106704354987	1.2469654360873688	0.7417634799122044	9702	4
cg13679724	12	8816633	-0.0010568162648957478	6.600333924830182e-4	0.10934242574511872	0.6802852588492209	0.8778309647863808	9694	4
cg13679772	14	89933549	-2.0769434552191262e-4	8.957651522326731e-4	0.8166448133250241	4.108087552729868	0.2500266826269914	9703	4
cg13679776	1	64936373	2.7619469055493626e-4	2.7921273861766083e-4	0.3225697667811633	5.4612909547653095	0.1409722657397358	9645	4
cg13679778	6	28493019	-2.3659235762178292e-4	7.347073333555092e-4	0.747435581749055	4.830301792618329	0.18465344903135333	9703	4
cg13679814	14	51411399	1.071603660726688e-4	0.00017606236761675631	0.5427564325724716	4.518853730881123	0.21061473016487914	9693	4
cg13679817	9	16337094	-2.4060930153982553e-4	5.556685796913752e-4	0.6650084857317009	0.729965618500027	0.8661341134005351	9697	4
cg13679837	20	21283918	-1.3725561512927388e-4	2.5194062718110407e-4	0.5858955522539142	5.162795982679588	0.07566814663253793	5807	3
cg13679842	12	29090040	-6.52827048241874e-4	7.848686829954322e-4	0.4055410651064748	1.6158761508082184	0.655795390746506	9700	4
cg13679899	7	155100517	-5.993174697611472e-4	8.818755540245342e-4	0.49676147323372943	1.8707481922564697	0.5996616479698786	9489	4
cg13680023	11	133914047	4.7436641973803875e-4	5.062775368134333e-4	0.34877444085542136	1.0909481900822413	0.7792596638524549	9698	4
cg13680054	22	28315185	-1.5670666272765845e-4	2.071131618804902e-4	0.4492755239190379	4.652451731411172	0.19908841601278437	9687	4
cg13680118	14	79079836	2.651173707754779e-4	5.44103379650703e-4	0.62607727050988	0.9370144516917571	0.816487413796486	9698	4
cg13680200	1	175369923	-1.1056774788641484e-4	5.919651935814231e-4	0.851832480892515	1.2157787869773622	0.7492224476929893	9691	4
cg13680246	8	42013960	-8.650431578376471e-5	6.808737985983357e-4	0.8989016389658643	2.9713072013553576	0.3960702304195115	9704	4
cg13680337	10	71626580	-2.5242385022885796e-4	8.677497626565379e-4	0.7711318167058605	0.7944811182980619	0.850786616753212	9696	4
cg13680362	6	29426320	-0.0011706644434476762	7.127315424550274e-4	0.10048558798788672	0.6042021948061086	0.8954697066203585	9703	4
cg13680388	20	57471844	7.984479709448897e-4	7.121676363465889e-4	0.2622232862904437	0.6184682442741599	0.8921917802929005	9704	4
cg13680438	3	87039620	-6.86075981400296e-4	4.1977947373694584e-4	0.10218068217398546	6.163125924789468	0.10393796053385014	9705	4
cg13680696	10	99092708	-2.0397259000623825e-4	3.232376695600689e-4	0.5280210639938261	7.870696933063081	0.04876098103634561	9705	4
cg13680706	9	130487281	-5.677011526497726e-4	0.0011058749697038092	0.607706364483395	0.5374152366227231	0.9105978264073699	9704	4
cg13680752	4	1322874	5.487546152783678e-4	4.48823342575028e-4	0.2214612834515381	1.3661944345949546	0.7134777185382284	9705	4
cg13680764	4	95373949	3.161282298981749e-5	2.772748506156649e-4	0.9092278156376881	2.6826475834043686	0.4431842147549757	9547	4
cg13680844	3	52255405	-1.6603420012825817e-4	1.6919874494956491e-4	0.32644636202255406	0.49214996643331077	0.9206126140859929	9695	4
cg13680864	10	17686119	3.199604982914525e-4	2.5993449046456113e-4	0.21835000170402843	9.53123921909924	0.023001339362978348	9691	4
cg13680876	9	71990127	0.002330830134732183	9.300754577137325e-4	0.012208295815686524	2.912619386803193	0.40529468303170857	9622	4
cg13680954	1	1850738	-2.0379910009467265e-4	2.597508804116548e-4	0.4326913829952848	0.9301527834671584	0.818145819557218	9659	4
cg13680965	14	68960389	-6.511122555300025e-4	4.957992332156474e-4	0.18909606250609803	2.501288079192802	0.4750583435654851	9700	4
cg13681106	4	26525187	-1.3427387676449978e-4	6.018364154253412e-4	0.8234522826558496	3.562841714224785	0.3127027553987696	9701	4
cg13681142	20	42836747	4.944394172825087e-4	8.655881683570855e-4	0.5678519761029894	7.048585816616255	0.07036519488730221	9706	4
cg13681325	2	87020377	0.0014819900996311962	6.81157818655303e-4	0.029578245760288988	4.420226173595913	0.2195172632477022	9679	4
cg13681468	4	90227879	6.595126975040713e-4	9.059252584430594e-4	0.4666141881126294	2.101625645009763	0.5515839542986947	9692	4
cg13681496	9	95817516	5.479948666935767e-4	3.284674436784396e-4	0.09524855869686928	2.863352012026114	0.4131769463588097	9696	4
cg13681655	2	20413180	-1.0280382779846732e-4	4.3076558401063965e-4	0.8113740721988579	5.944400504852103	0.11434681800058585	9704	4
cg13681701	5	1103910	4.012056504737881e-4	9.263671262493247e-4	0.6649452218592374	1.8597051728550826	0.6020293916411179	9703	4
cg13681751	20	44065600	1.8967985616520843e-5	1.1749278715838983e-4	0.8717471991573776	0.34272282159709966	0.9518030065407135	9702	4
cg13681765	1	10820488	1.7772713960343477e-4	4.04320204986237e-4	0.6602483808909938	5.008292782911739	0.17119091215622428	9699	4
cg13681776	10	1549991	-0.0014325476657282468	6.394189484829388e-4	0.02506563036734358	2.1826657099783837	0.5353707513863106	9700	4
cg13681781	9	139102396	-2.4874453678495315e-4	1.9657661771870573e-4	0.20573438242023206	3.3028184688907785	0.34725055894788437	9493	4
cg13681800	6	168498470	6.437580015924718e-4	4.4716376625190176e-4	0.14996727809842048	5.351859734342759	0.147772467510071	9697	4
cg13681847	2	46595230	5.709805554398804e-4	6.3189362216378e-4	0.3662063001998235	5.916450105247105	0.11574662369675545	9675	4
cg13681935	20	32848452	-2.0211527501168682e-4	4.809355110009129e-4	0.674299602187459	2.48574539477445	0.47787271879395216	9697	4
cg13681940	6	134159412	-3.9520595109872526e-4	6.355852312879749e-4	0.5340743648591715	1.3252115527393236	0.7231552275867061	9619	4
cg13682095	11	849733	-7.871323140520316e-4	6.674903746755115e-4	0.23830204711531572	3.467152683246398	0.1766515127582532	5807	3
cg13682096	15	43513306	3.809848827779822e-4	5.468856045265848e-4	0.4860252604225198	5.36979531242004	0.14663705593382928	9697	4
cg13682140	17	41978218	5.282772305085947e-4	6.095506995907072e-4	0.38612471247041297	4.022670754522535	0.2590264811311379	9683	4
cg13682223	3	50336418	1.4799823443757318e-4	1.6941298139704688e-4	0.38233916860504535	2.4023103704662154	0.4932046928797889	9593	4
cg13682325	9	122111180	0.0013405777261451765	0.0016590594293047223	0.4190705588766647	0.8037497987965749	0.8485699223030284	9703	4
cg13682333	9	37938667	-2.4276970775734036e-4	2.2710301724292048e-4	0.2850764505684405	5.684999617989683	0.12798290519478425	9699	4
cg13682345	1	90172255	9.077026496459204e-4	7.939080996521866e-4	0.25289966842036543	1.70763694488242	0.6352372647839862	9655	4
cg13682375	5	16828148	-6.944690697353635e-4	4.6928952913912093e-4	0.138918423665568	3.6999170722792134	0.29574403865031235	9685	4
cg13682437	19	14629247	-2.4469435017243255e-4	2.0923194999214668e-4	0.2422068895521651	3.2649491304926133	0.35255094255698377	9702	4
cg13682598	10	135195405	9.015060009481822e-4	6.547519465103863e-4	0.1685535356158551	1.2737348737243883	0.7353792367371934	9684	4
cg13682692	1	47903380	2.71194273208616e-4	1.779647134271342e-4	0.12754233262554715	4.542830979798678	0.20850153161979948	9680	4
cg13682704	9	131549543	1.1359955601190145e-5	1.51165722030027e-4	0.9400961471436272	0.34041566710238835	0.9522564832435259	9691	4
cg13682722	14	90798568	-4.572034557308e-4	4.167154086898575e-4	0.27257147856969965	5.70600116906967	0.05767101424082691	5804	3
cg13682735	3	129407530	3.7263184870859185e-4	4.7273940846815667e-4	0.4305566608813811	0.7545147647084793	0.8603126293376044	9706	4
cg13682864	1	237903077	-6.787710243499878e-4	7.419330657706671e-4	0.3602607864660566	0.27712549940748166	0.9642715360445293	9693	4
cg13682912	6	29627142	-9.092684511913977e-4	0.001081458832120387	0.40047145546030577	0.2165082660009152	0.8973995086196079	5800	3
cg13682961	12	215130	-7.659237668665929e-4	6.161155303075805e-4	0.21381271595966966	2.5499674742905603	0.27943551260359994	5808	3
cg13683040	9	37035766	6.137535321055448e-4	6.938153377040815e-4	0.3763689194931664	0.38224981540622927	0.8260294042715046	5807	3
cg13683125	7	27232635	-2.0237410137762733e-4	2.55777566577484e-4	0.4288206975583017	3.472735865689368	0.3243154411871609	9700	4
cg13683183	6	28510597	3.9388793253780374e-5	2.1935226864081348e-4	0.8574912092984562	4.419469298479025	0.21958690668653363	9702	4
cg13683194	9	104237697	-8.69917977494733e-6	5.239780855154344e-4	0.9867539834565523	0.09883791993213299	0.9919765123005982	9704	4
cg13683218	1	86622552	-3.02163920787527e-4	2.4559327208337434e-4	0.21856875302053896	2.305819144631563	0.5114070300930901	9507	4
cg13683219	19	1920965	-1.7104485090003242e-4	2.8370813134412967e-4	0.546581738516261	2.8137051612702972	0.42124877002806554	9705	4
cg13683280	9	137980469	-3.3649855074101677e-4	5.006223578454809e-4	0.5014815544558223	3.066228478899122	0.3815263373986141	9691	4
cg13683282	1	40723560	-2.0486747987604378e-4	1.1584334056630375e-4	0.07697946874080651	3.8318713342868405	0.28020066141682654	9689	4
cg13683361	9	103793011	-0.0030485027923098248	0.0018160245305008124	0.09321670934850838	2.8350723041038393	0.4177588869467725	9701	4
cg13683374	17	72364767	4.1726141889009263e-4	7.649527604824275e-4	0.5854279381270651	1.6530007720347755	0.647432838333779	9689	4
cg13683424	11	121298154	-1.9881758003166775e-4	8.72428608286327e-4	0.8197319134399137	0.6206693171104103	0.7332015429927088	5618	3
cg13683440	3	150421878	1.288354837883362e-4	2.2289063435216523e-4	0.5632498915876978	1.2744720272333683	0.7352036861457122	9704	4
cg13683507	10	1463108	-5.7115685380559196e-5	3.512936981599419e-4	0.8708438544306202	2.000913426498314	0.5722171410251352	9697	4
cg13683534	9	139221076	5.800480580838977e-5	4.3470379686378344e-4	0.8938491764675403	2.2463139382191355	0.522883670906266	9695	4
cg13683626	9	95478300	-2.4882187455545066e-4	2.916228497548362e-4	0.39353079940256885	2.5893786399965344	0.4593546518995587	9692	4
cg13683667	1	9527208	-5.07055931174984e-4	3.4493664721224957e-4	0.14156249222894166	5.559782077064207	0.13510639073339953	9662	4
cg13683827	12	47617751	-1.0909009163733238e-4	5.317879601456817e-4	0.8374640537257537	2.1153167464838565	0.5488203017526645	9695	4
cg13683848	3	40960648	0.001709612654677005	7.460230106230391e-4	0.021926697596341728	1.0717935388759774	0.7838872244752348	9694	4
cg13683864	3	40499215	3.8733604802234126e-4	3.8193023990029396e-4	0.3105093149472322	1.1297341440201412	0.7699014219049133	9551	4
cg13683934	9	99329461	5.111992339408306e-5	3.349580781017935e-4	0.8787011976491343	1.267326424645758	0.5306443732567813	5806	3
cg13683975	1	27943724	2.5988197836161937e-4	4.929203357730184e-4	0.5980344558926117	1.4771314650240908	0.6875583443246014	9632	4
cg13683990	6	33161292	-8.784728674511656e-4	8.104588567368487e-4	0.2784001050592254	0.9868813031221065	0.6105221822308138	5794	3
cg13684113	5	114944822	-0.0012082151400923799	0.0012064455953384352	0.31660121104167116	0.2557941064226723	0.879943961887043	9245	3
cg13684115	14	101192634	7.660754945501891e-4	9.246269828090738e-4	0.4073739017542654	4.368712932282327	0.22430401774158465	9674	4
cg13684188	9	135282273	-1.9082583031976088e-4	1.5278118101381795e-4	0.2116599621911127	1.5484702342521075	0.6711294419629992	9576	4
cg13684305	1	223566278	-8.342057797739886e-4	0.001756484718654311	0.6348374794577805	6.18900966467149	0.10276797899725262	9703	4
cg13684379	10	1511173	-0.002723	0.002648	0.3037977918606639	0	NA	1086	1
cg13684444	11	63753508	-1.8256376789164284e-5	1.7627924733011656e-4	0.9175144897506751	1.130511858794708	0.7697139698625932	9629	4
cg13684541	17	44834262	-2.0322059551030155e-4	6.209461849621714e-4	0.7434593721582191	0.09461602706256744	0.9924756000075	9702	4
cg13684553	14	102606265	-6.421718909837044e-5	1.731621332689299e-4	0.7107492063999536	6.2600245538393	0.09962247319708413	9705	4
cg13684632	1	118364092	2.51808485809197e-4	4.0550908739707e-4	0.5346201607696237	2.7874066865250495	0.42557719859916077	9701	4
cg13684918	6	33266881	-1.353768346314337e-4	2.146847771853291e-4	0.5283124136522594	0.17085672820356157	0.9181189109713184	5805	3
cg13684955	14	89647182	-1.828433374416926e-4	0.0011795854189646016	0.8768162396372885	2.0187523913021943	0.36444625183427604	5761	3
cg13685015	3	39221003	8.019544020505562e-4	5.877312485033892e-4	0.17241286916983095	0.9084765615771331	0.8233817526828239	9700	4
cg13685129	11	334475	4.6836947571619246e-4	5.08352614828048e-4	0.3568689624978152	6.513953763295923	0.08911382344262334	9623	4
cg13685139	3	69812820	6.956548411539373e-4	6.592925609771717e-4	0.29135513541402297	1.0117194481773977	0.7984162258021648	9702	4
cg13685151	1	206289463	3.931274853474447e-5	4.659848180571976e-4	0.9327663374653116	3.1066976603326477	0.3754652587608371	9706	4
cg13685155	2	88473871	-9.128289313145226e-6	5.950865085877882e-4	0.9877613836154892	0.33500221437099253	0.953316520951404	9705	4
cg13685156	10	106014406	5.069147336633944e-4	3.714065409967387e-4	0.17229976310276487	1.9850163483559213	0.5755224349088078	9610	4
cg13685294	3	51743318	2.8964055638880495e-4	4.5670786232475115e-4	0.5259554081585442	1.0487561962447531	0.7894566660834054	9700	4
cg13685314	9	122132178	-2.133830838505629e-4	8.622021576344642e-4	0.8045320166620951	1.0310045993964843	0.5972005456134322	5801	3
cg13685329	2	73460476	1.6950772204269226e-6	1.608116434001391e-4	0.9915898446760666	5.869171756336043	0.11815171946666232	9705	4
cg13685349	14	81879247	3.4098071659851045e-5	4.802274105633745e-4	0.9433945643647292	1.9177730817577436	0.5896473410152354	9574	4
cg13685437	5	115783076	-1.3818451760826744e-5	5.152805128843961e-4	0.9786054243399007	2.2894184917317784	0.5145510734976092	9700	4
cg13685506	5	11851713	-9.464211861578937e-4	7.284877669854389e-4	0.19388948775892964	6.784430788351591	0.07909550070290088	9697	4
cg13685571	2	103232488	1.7344054617535697e-4	2.698432427919859e-4	0.5203892130933212	9.608641974869013	0.022203241668399903	9700	4
cg13685679	17	79231688	1.472569802245828e-4	5.268734695676808e-4	0.7798671885204701	1.9582868254178818	0.5811094105724663	9703	4
cg13685680	12	133144341	-1.2662174308884227e-4	4.2962722278182806e-4	0.7682042129894668	0.4895567392099229	0.9211796869267356	9691	4
cg13685727	9	90589530	-1.0182613741408317e-4	3.59424859186936e-4	0.7769445851819065	0.9192733538225384	0.6315130471018013	5793	3
cg13685833	1	53393034	3.110258195627693e-5	1.7860679054673828e-4	0.8617554579887534	1.9313750652280282	0.5867715096554215	9706	4
cg13685883	19	47220848	2.2092654812730847e-4	1.677666459621421e-4	0.1878828333068351	0.6380884158838962	0.8876601780034843	9705	4
cg13685951	1	177140322	-6.755446109781382e-4	3.992292954846555e-4	0.09062274463169416	1.0614175069287588	0.7863952501571037	9696	4
cg13685964	3	11056632	-1.9346321184276645e-4	5.033987415345194e-4	0.700745691720847	6.8567605300461025	0.07660618016981872	9696	4
cg13686012	11	101000655	4.532733294231133e-4	5.307085077251367e-4	0.3930546022187295	0.7961557769259122	0.8503862982729251	9700	4
cg13686013	10	740190	-9.551187448661262e-4	0.0017648615434064886	0.5883792355840223	2.2538737504068376	0.32402426461614275	5653	3
cg13686042	22	50913831	2.766660599389836e-4	2.1174398021256676e-4	0.19134638945040405	0.535045044418925	0.9111274022774567	9694	4
cg13686044	17	14736367	-5.199609971838584e-4	0.001976457250567288	0.7924910153747504	4.652086797105437	0.1991190871404659	9652	4
cg13686059	2	11101549	-1.6865971712072683e-4	0.0016259910086838377	0.9173857319759898	3.4908385861560127	0.3219522707564171	9701	4
cg13686104	1	202927632	1.8283947824517124e-4	2.292251127922454e-4	0.42507852179721334	0.7073693060797676	0.871469260278059	9668	4
cg13686115	10	60936626	-3.6069315686494663e-4	4.894042325629541e-4	0.46111956913774943	1.254081064613333	0.7400647620190084	9700	4
cg13686143	2	201828163	-2.0759560092486e-4	1.3590851838877327e-4	0.12664524871415017	1.3140634308806536	0.7257963154093363	9696	4
cg13686179	3	128323996	0.0011318771793095385	4.254016283580624e-4	0.007797237665535393	5.354385050794281	0.1476121009847385	9703	4
cg13686307	2	232651122	-4.78252783093555e-5	2.231626635371698e-4	0.8303078085775452	2.5895894004998805	0.2739541012670516	5804	3
cg13686362	1	11119844	4.687721053992276e-5	1.6683504632071717e-4	0.7787262031238307	5.7823525407764	0.12269297049056861	9675	4
cg13686384	9	978258	5.068255699753432e-4	5.763762900086121e-4	0.3792218035335246	1.7164362524153236	0.6332858441975882	9700	4
cg13686412	17	79914605	7.06959172931124e-4	4.7955568152119625e-4	0.14042876735765605	0.6160665509898954	0.8927446543858847	9703	4
cg13686537	9	136573518	1.8208767748886212e-4	1.7020818904837378e-4	0.2847121015681229	7.712114873707494	0.05235162567018992	9645	4
cg13686589	7	156792850	5.182833979535687e-4	1.9207841309641183e-4	0.006969654687186413	1.7083486279313151	0.635079302362964	9692	4
cg13686615	2	71503742	0.00021359229626013123	5.657848401028465e-4	0.7057908767694081	0.752122413163416	0.8608810151958544	9524	4
cg13686622	13	41634589	1.8754707430256558e-4	3.425308383678584e-4	0.5840123310535239	1.8988152349096983	0.5936711782092634	9702	4
cg13686648	13	34256302	6.715014081062657e-5	1.1076926480136813e-4	0.5443710886161952	5.946095914922072	0.11426243099388017	9614	4
cg13686739	17	48211226	-1.625741741214772e-4	5.64417448810772e-4	0.7733169714534827	3.0626102031228712	0.38207229087670996	9705	4
cg13686789	9	72655401	-5.295013304286435e-4	5.955976721757828e-4	0.3739895449520404	0.024184773981507063	0.9879804321063725	5806	3
cg13686795	7	151522573	-4.152522775408365e-4	6.645116181026034e-4	0.5320377122914893	2.3941933279549534	0.3020699505840789	5800	3
cg13686807	1	14343114	-8.175800094237923e-4	0.001454417817682789	0.5740236455829326	1.3530874097012318	0.7165671832741554	9699	4
cg13686847	12	109678925	-4.3846877523790145e-4	4.4478392744734974e-4	0.3242304055384803	1.6294651332010945	0.6527274057831592	9704	4
cg13686857	11	131996760	5.730790541774166e-4	8.990924188808107e-4	0.5238661055176526	8.267654113458622	0.04079215868302943	9702	4
cg13686863	6	132872645	-5.358683034380095e-4	3.8763586324706763e-4	0.16684853129928878	0.7909327418654095	0.8516345502251617	9706	4
cg13686919	19	5335045	5.028345244259803e-5	8.117508723884953e-4	0.9506070781765023	8.039566530563562	0.04520102328133075	9702	4
cg13687114	19	7532014	-2.5518661063912663e-6	4.734579693204273e-4	0.9956995449622565	4.265936854974632	0.23414270972818405	9698	4
cg13687274	7	960246	-6.991115511575931e-5	0.0010189464992188836	0.9452990933578335	0.6241595186722093	0.8908800099152601	9699	4
cg13687313	1	161136664	2.108043791134188e-4	1.6075015858129786e-4	0.18972975659312472	4.411430494858466	0.2203278523287123	9612	4
cg13687348	1	2725131	9.440842258231337e-4	6.451178797709523e-4	0.14335002305819572	0.48867768834960934	0.9213717394705608	9705	4
cg13687497	9	137249839	-9.617749053792044e-4	4.84655089223086e-4	0.04720544087479701	3.013506027655837	0.38954749635433694	9704	4
cg13687570	19	37825320	0.002330100441751658	0.0020176760169207694	0.24815443701509826	4.0236178659057895	0.25892509483850945	9700	4
cg13687594	1	7122970	-5.07827061234971e-4	0.0019455347028703312	0.7940756597671141	1.8391200952298035	0.6064591895877032	9703	4
cg13687729	11	6560532	-3.918158641722647e-4	5.417933722141385e-4	0.46956733938854445	6.6140719146643825	0.08527073129942786	9686	4
cg13687735	9	130677549	-5.68860990106476e-4	4.719993187825475e-4	0.2281200424316027	15.483435825584198	0.0014468357353484712	9693	4
cg13687784	6	41380485	5.817338110136573e-4	4.045538565108173e-4	0.15044431847590997	1.5765141787517014	0.6647267181378315	9691	4
cg13687795	2	79316020	-0.0011376207426658346	8.768950386805936e-4	0.19451825385184185	1.926608116243661	0.3816298733080496	5785	3
cg13687825	8	101225344	2.862823197969779e-4	0.0011090307120906063	0.7963008577823334	1.18390894593603	0.7568661416390834	9660	4
cg13687831	10	13204003	1.4542235694758225e-4	1.8969231913790606e-4	0.4433061286764825	4.4911112654440375	0.21308451385300864	9704	4
cg13687834	10	3514783	6.53327982441677e-4	5.142244288181951e-4	0.20390253613738316	0.8709990020226936	0.8324201686236322	9677	4
cg13687885	6	76112718	6.900759271380382e-4	6.9433611132904e-4	0.32028889899249147	2.485442269662149	0.47792773710080605	9701	4
cg13687915	14	47311141	-9.143594637112137e-4	0.0012026925786627805	0.4470989859003248	2.0005857818177004	0.15723842979556277	5395	2
cg13687935	2	1895961	-1.7130441363253163e-4	2.0690989475052236e-4	0.40771697481364755	1.8937896303955783	0.5947409109710591	9640	4
cg13687996	2	5813483	6.807987569848244e-4	6.398417851581474e-4	0.2873236744581082	3.4684511245146332	0.32487701488578064	9705	4
cg13687998	1	26560560	-5.462047763291706e-5	0.00017192745876658805	0.7507163765802041	3.38071487325574	0.3365657025596766	9697	4
cg13688098	4	57181855	1.735544118250284e-4	5.552350264015779e-4	0.7546010787359374	0.8901958350584029	0.827793112275431	9698	4
cg13688202	14	65230287	0.0021740781528611	0.0013035290407109022	0.09534745072999727	2.3134893030930685	0.5099416414237797	9631	4
cg13688262	9	35609485	1.8540299014276884e-4	0.00030239711494409177	0.5398029635008004	0.8159330970296832	0.8456523737338414	9697	4
cg13688312	1	162339673	-0.0014879524818855216	7.27423231198016e-4	0.040804470546850304	3.1215062446936077	0.3732680484489014	9700	4
cg13688329	9	114557390	1.836869605353493e-4	0.0012380910293427856	0.8820562596160095	2.189223923245703	0.5340740401074956	9695	4
cg13688399	13	109467221	9.95303501992144e-5	7.5551448958915e-4	0.8951911274639409	2.737212486632591	0.4339404186335105	9669	4
cg13688406	11	43963845	9.729080900435085e-5	2.1201704565088729e-4	0.6463188950373424	3.214356954941384	0.35974152846162083	9691	4
cg13688474	1	9600443	3.84340678403671e-4	2.671419336600966e-4	0.1502317424871114	0.26161270312922297	0.9670786450984017	9705	4
cg13688524	5	173043850	-5.1682771174798205e-5	1.6342451754578014e-4	0.75181383890853	6.147172346354025	0.10466542965269093	9627	4
cg13688573	2	38150028	-4.5206019473549526e-4	4.7875326216081156e-4	0.3450446557877607	1.7235821991337192	0.631703722617924	9703	4
cg13688765	19	56686339	-0.00121144686759782	0.0013979514755315127	0.386168224340789	0.8521987597613165	0.8369452666123608	9693	4
cg13688769	3	73674363	-6.70778420433702e-4	4.921926303683581e-4	0.1729338280137316	6.485530524353868	0.0902348943074001	9704	4
cg13688770	4	2367137	0.002177113236999169	0.001879087481415129	0.2466187304549629	0.9448124379553333	0.8146022460972058	9695	4
cg13688783	9	138301441	0.0010084719468962955	0.0011214019017925406	0.3684951588105898	6.6989971840964015	0.08213639876648883	9704	4
cg13688786	17	27485257	-6.865822876200093e-4	7.410896009008322e-4	0.35421229136751997	0.1907638037261636	0.9090257095574622	5807	3
cg13688808	6	29760158	-1.298546787654843e-4	6.695473014701894e-4	0.8462197343127376	8.357781828817052	0.03916816792607036	9691	4
cg13688882	1	39458008	-2.9707206773432694e-4	2.865419251404385e-4	0.29985282757407306	1.2040096980043027	0.7520427819532545	9703	4
cg13688889	9	100608707	-4.8612702051353704e-4	0.0017007372363334469	0.7750059443504822	0.21828497999285154	0.9745848584938901	9573	4
cg13688916	18	32959975	4.844637900583939e-4	6.009941450280938e-4	0.42018287984511016	0.6888583431490618	0.8758213980351464	9700	4
cg13688966	3	149192377	0.0011077074666832156	6.547350165150274e-4	0.09067631669656147	0.7826923066428725	0.8536021678725767	9647	4
cg13689003	1	156406102	-2.9889538776974316e-4	3.4440170259979295e-4	0.38546632705214756	3.842007367639125	0.2790376339774717	9681	4
cg13689006	9	37746746	4.3719839959493263e-4	4.2249394006254313e-4	0.3007604761332961	2.4614193358965637	0.48230383864206555	9701	4
cg13689028	9	135230112	2.6861815830402986e-4	1.648043107411347e-4	0.1031180005754453	2.5759940145054476	0.46171365750339305	9699	4
cg13689044	7	129424943	1.1666079689447192e-4	2.61199315216101e-4	0.6551385077814472	4.694356857261282	0.19559555564816877	9678	4
cg13689066	1	12167071	0.001044594958809936	0.001146546276431071	0.362253417763966	5.300445150406222	0.1510735085716233	9704	4
cg13689068	8	1152941	7.473706675690415e-4	4.006005172124947e-4	0.06209373489201947	5.4574575435586725	0.14120538539478453	9704	4
cg13689073	5	154093260	-9.840187439065836e-4	5.053857790277472e-4	0.051526994124822714	2.283190926812268	0.5157487254136864	9703	4
cg13689118	11	130079780	-9.820963446163359e-5	4.402675245333884e-4	0.8234825154702251	0.8226372116135421	0.8440451996146642	9706	4
cg13689156	12	50017412	-4.965291575334719e-5	2.873372519377332e-4	0.862805795723967	3.0513868610046613	0.38376999194423067	9661	4
cg13689204	17	41401644	1.1821722844780201e-4	2.5604363078296965e-4	0.6442911933887975	1.0070201932100578	0.7995532826158464	9689	4
cg13689260	1	1190238	5.639948989417806e-4	6.096908749165792e-4	0.3549395967130979	4.6172487472074915	0.20206738089749696	9704	4
cg13689261	3	26663740	-8.379283795559983e-4	0.001183200051428201	0.4788283589122052	2.276846041786915	0.5169710970684913	9648	4
cg13689309	1	3243556	-1.372904994775514e-5	7.1005653925655e-4	0.9845737432354765	2.7862758174506768	0.42576414780336197	9706	4
cg13689342	21	43722761	-0.0012235175702800145	6.077068239746571e-4	0.044079372400402946	1.535969578129599	0.6739937961693583	9703	4
cg13689390	9	101014393	-3.1453112388327885e-4	4.3515186180426824e-4	0.46979802541812216	0.3226983724823799	0.9557045036536369	9698	4
cg13689411	10	60552724	-8.306670782899806e-4	4.1654145249800026e-4	0.04613017234137568	0.9813380358749374	0.80576747359324	9655	4
cg13689497	19	3201528	-6.284955098619636e-5	5.515598276934391e-4	0.9092784230683192	2.55111243160768	0.4661246967375701	9703	4
cg13689563	19	12277357	0.0010202572193389171	8.223431958446486e-4	0.2147273725846514	4.034595294529903	0.2577526135266473	9688	4
cg13689591	3	124239629	4.134877287882808e-4	0.0010467717662522335	0.6928338064181991	3.4288157793603076	0.3301125054011161	9651	4
cg13689629	9	134641043	-1.986620115260004e-4	0.0011006955901884585	0.8567697126248939	7.4012022554023975	0.060152074579313715	9693	4
cg13689681	9	99382204	-5.185309712730543e-4	2.9837066983582245e-4	0.08223281600272772	1.2883852610902669	0.7318929418029132	9694	4
cg13689737	1	42383644	-0.0017883747775614771	5.698964264394499e-4	0.0017006436090433966	4.287559279451411	0.11721098943489272	5808	3
cg13689831	1	227175077	-0.002123624331029106	7.633198021835037e-4	0.005401007261408034	1.0254377502352607	0.795097093780803	9706	4
cg13689918	5	177581058	-1.2237539529042204e-4	2.183996046524421e-4	0.5752557896196131	0.15807728241031868	0.9840551438431925	9698	4
cg13689996	17	71810497	0.002120965430549063	0.0020393641283475952	0.29833380964733575	2.854385281364973	0.41462520429622807	9702	4
cg13690003	13	45767909	-4.853245057131098e-4	8.728032015008604e-4	0.5781748844002905	2.9052936216631666	0.4064587014149543	9599	4
cg13690063	4	40921171	-5.581651378163165e-7	6.231972999682393e-4	0.9992853767397221	3.6883943075536463	0.29713735224123816	9690	4
cg13690126	1	26502524	-5.715602197017473e-4	4.759124699454038e-4	0.22975988749708065	0.5059132470415753	0.9175903897290235	9697	4
cg13690178	20	45338329	2.7999928514048405e-4	2.0632508047383985e-4	0.17475633929319934	1.9290056097086579	0.5872718012204744	9697	4
cg13690179	20	61919186	2.910251784071734e-4	6.248391479671787e-4	0.641387188644702	9.565871733147574	0.02264082325328607	9686	4
cg13690280	9	112562314	0.0023233485632604325	0.001998500051725369	0.24501368547882904	1.1703028406188793	0.7601353693701853	9680	4
cg13690332	12	117470922	2.2047550407718715e-5	0.0016353082058846845	0.9892430875754631	2.711760408427727	0.43823243441489806	9701	4
cg13690354	2	75185874	-2.6527019809844164e-4	1.917439759395665e-4	0.16652374082419297	0.4167127613875288	0.811917633376659	5796	3
cg13690407	1	33473178	8.323399653494848e-4	4.921538805475151e-4	0.09079499448741388	4.66509747549971	0.19802830674214186	9669	4
cg13690424	18	54789193	-3.151068729027772e-4	4.290143282918448e-4	0.4626499553524596	2.152906918131907	0.5412837017996943	9703	4
cg13690461	11	57957575	0.0013607492844946742	0.00088775827879289935	0.12532697446029692	2.709637206259581	0.4385920357394018	9689	4
cg13690525	8	110704080	7.936837877489142e-5	3.5402381745189206e-4	0.8226099497059122	1.3879840596771071	0.7083537361032374	9656	4
cg13690543	6	31587680	-8.692647733764842e-4	6.696407321163266e-4	0.19425085065556674	1.4986890781005273	0.6825729234703078	9581	4
cg13690564	20	36148182	9.788836715565008e-4	9.508855709328158e-4	0.3032709704466322	8.948905249000175	0.029977989373571417	9702	4
cg13690679	17	28622405	0.0014490653776671814	8.127100319890887e-4	0.07458562419532225	10.926319236930176	0.012131040707949738	9689	4
cg13690703	3	88030644	8.251024629578795e-4	6.27689937846636e-4	0.18867583374778957	2.0077095898442376	0.57080809324886606	9691	4
cg13690785	11	72521478	-6.333052956660784e-4	4.0843528993903607e-4	0.121006064828082	2.704867023296654	0.43940082828373606	9697	4
cg13690864	10	100993938	1.1388267210731626e-4	1.3278207871692704e-4	0.39107692864359256	3.267659145172623	0.35216931379549155	9563	4
cg13690930	9	116448727	0.0015700082837021743	6.905062658684528e-4	0.022983665357008454	8.07446554238067	0.044497537110716745	9698	4
cg13690943	9	33932741	-1.7643525168987545e-5	4.4485255406614613e-4	0.9683629860304301	1.9606309590653241	0.5806179718042617	9671	4
cg13690962	1	172502161	-1.497926242509693e-4	1.5126596737964572e-4	0.3220470931189527	4.3527362619885865	0.22580804919295958	9697	4
cg13690989	5	88180146	2.803534685623042e-4	2.358633740184534e-4	0.23458665536680934	4.623590590033181	0.2015276777339217	9702	4
cg13691003	1	75600399	1.7299374159770856e-4	4.1703798715907804e-4	0.6782771115464792	1.3878357754493575	0.7083885541861988	9706	4
cg13691060	1	184429288	5.83816294347203e-4	7.822227854737822e-4	0.4554526807345877	6.50038554535575	0.08964730027266722	9693	4
cg13691108	20	37433247	-0.0018692680789795114	9.711702451436879e-4	0.054259591637121844	1.225841580808109	0.7468133381414963	9705	4
cg13691192	17	2624945	-0.0011411090686421314	4.779077444287423e-4	0.016953330799163387	0.007768871250308618	0.9998183046870388	9701	4
cg13691209	5	79514	0.002307346469080762	8.126480676969889e-4	0.004521353267773277	0.5902000855213259	0.8986721295931107	9704	4
cg13691240	9	86594416	1.975703111448617e-4	1.2887122575044912e-4	0.1252553565234797	7.866464689590351	0.019580279938917568	5809	3
cg13691247	12	54071090	3.9869478363909724e-4	3.9761106239864015e-4	0.3159932836909862	4.037427906167221	0.2574508515357235	9692	4
cg13691257	1	58263321	0.0011006620055237593	0.0010427899197068	0.2911979170379938	0.8064262717390968	0.8479293445294537	9693	4
cg13691354	3	15918095	1.0948920055374795e-4	5.00969255224844e-4	0.8269969200442726	1.575314620367661	0.6649999254382355	9704	4
cg13691428	7	78093472	-9.480332239526359e-4	6.85768112490428e-4	0.16683666170027	2.2799693883432375	0.5163690977360071	9700	4
cg13691441	3	124835190	3.400263115240571e-4	4.7931010124022556e-4	0.47807146549052076	8.697469509533892	0.03359572226845309	9631	4
cg13691442	19	58878570	-7.215572584712772e-4	5.640875900985329e-4	0.20084135711018486	0.09887769995788137	0.9919717631721421	9690	4
cg13691451	5	127302381	-6.670631642683505e-4	5.676220392582346e-4	0.2399191188203345	5.161671102460882	0.16033442321403546	9690	4
cg13691567	17	1308616	9.259292484247348e-5	3.1252448112358347e-4	0.7670207259231905	10.558359631717174	0.014370191328852209	9671	4
cg13691599	9	74863413	5.787205263945229e-4	8.005293961255485e-4	0.46972764204665446	4.480525833105377	0.21403393008368138	9698	4
cg13691622	18	77273602	7.862505972774506e-4	4.959861891198548e-4	0.11291481448337251	0.1259039369008636	0.9885571797932272	9701	4
cg13691684	13	113746478	-2.740721051283987e-4	5.075900214028596e-4	0.5892330458375006	1.536909915795846	0.6737781121290398	9701	4
cg13691744	6	31842575	1.0175907138856899e-4	4.953541339160845e-4	0.8372385938083379	1.7704301012355677	0.6213907189235829	9693	4
cg13691824	5	134788649	6.66998048589042e-4	4.8690460574826825e-4	0.17072618024948996	5.482785479043069	0.1396718694563395	9703	4
cg13691892	9	140446458	-2.844380788762276e-4	3.69599627219974e-4	0.44154650740953405	7.203067835331322	0.06569937974171977	9676	4
cg13691901	7	2011787	-1.4689785609692948e-4	5.184186151172928e-4	0.7769027250039243	2.00444953950275	0.5714836997108852	9692	4
cg13691961	12	89743281	4.7713030974018335e-4	0.0016360758282462872	0.770568826813641	5.67173501496558	0.12872025701929185	9675	4
cg13692001	19	40023494	1.1531077612057561e-4	1.5613549899186203e-4	0.4601923424709407	2.765423065515386	0.4292235706012803	9676	4
cg13692082	9	136447400	-1.7186167078487113e-4	5.437966036113127e-4	0.7519718790496117	1.6143284972604772	0.6561453107855825	9694	4
cg13692105	9	138592489	-5.016889831401553e-5	9.140622014290094e-4	0.9562295640705545	5.892096063225719	0.05254696007286464	5809	3
cg13692134	5	74350132	0.0010050220720931907	0.001664586106059864	0.5459985971798718	4.63151875200601	0.20085485946043544	9700	4
cg13692196	17	37558667	-1.4064455637885693e-4	1.4002061660308966e-4	0.3151588420947378	1.5003200216826351	0.682196471466926	9672	4
cg13692222	14	105683925	1.4673806333485013e-5	2.2650542881580616e-4	0.9483464074659516	1.3741104726996118	0.7116144421439463	9683	4
cg13692426	9	79625269	-6.915901078372518e-5	9.978698638338094e-4	0.9447455378100196	4.5430651415154735	0.20848099134695908	9587	4
cg13692433	11	112832159	3.435473937372588e-5	1.7549327416645818e-4	0.844797234519984	5.830116578413161	0.12017438306615484	9701	4
cg13692446	13	112759719	-3.89840183856525e-4	6.590333301386062e-4	0.5541631262938687	3.749874136420267	0.28977069311619463	9686	4
cg13692456	9	99639590	0.0011564660356280431	0.0014407737931298825	0.42216544286942514	1.9848506706685096	0.5755569512089153	9606	4
cg13692476	10	101088828	-6.771877516460604e-4	0.0010734121238402943	0.5281229428493022	2.591244197582554	0.4590266202569525	9673	4
cg13692517	3	61558087	-2.698489907997269e-4	0.0011819450285913296	0.8194058288689979	4.248030617527558	0.23589688835982067	9688	4
cg13692543	9	35510933	-5.15177200128832e-4	5.385871423387342e-4	0.3388022467158231	2.4789902351231894	0.47909998685999383	9665	4
cg13692649	1	3350558	1.7525019843499075e-4	5.085941430685035e-4	0.7304118753792554	0.8430492490195898	0.839144894944272	9685	4
cg13692655	9	130713088	1.1850230558378747e-4	4.757527116805151e-4	0.80329594034777	1.4663780559136188	0.690051710389139	9705	4
cg13692658	18	77589649	-9.406810893420493e-4	7.308595425026996e-4	0.1980633588544674	3.89628880489051	0.27288303447729045	9706	4
cg13692739	9	139005232	0.0018855681943287753	0.001033303957722113	0.06803192702761594	6.187541107271759	0.10283402079515314	9702	4
cg13692765	14	23067978	-8.677468574265695e-5	1.7928310298252265e-4	0.6283792825609941	1.1546118965666041	0.7639095407762753	9677	4
cg13692860	4	58035366	-0.00153536120654442	0.0013678843931138073	0.2616775648846672	1.5355436568914866	0.6740915008224071	9494	4
cg13692869	1	169336982	5.6464635574540744e-5	1.4006323859356667e-4	0.6868476435725912	3.8256098334469173	0.28092129765658114	9704	4
cg13692902	5	34915868	-1.1818808336978949e-5	2.3342292876544942e-4	0.9596182900256789	5.673495015181436	0.1286221902764263	9705	4
cg13692972	11	63753020	-7.200316558638102e-4	6.429202362333936e-4	0.262739618594911	1.077306497378377	0.7825550156756013	9694	4
cg13693004	6	33385725	1.1581316915300554e-4	2.3685707368789437e-4	0.6248714076886976	0.3186909457546902	0.8527017227599735	5797	3
cg13693136	1	228666638	-1.3388508349030577e-4	4.348244402672771e-4	0.7581538086940481	1.6230683963131085	0.6541706007087085	9691	4
cg13693143	6	52008713	-3.605872201270685e-4	4.682236986851506e-4	0.4412302519930527	0.6499754657330463	0.8849022355056351	9704	4
cg13693256	9	132098311	2.4196930624425093e-4	3.850973057519945e-4	0.5297858846030544	1.7488188587344113	0.6261353366609026	9701	4
cg13693260	1	98386697	-1.598162788429284e-4	2.2104682878230057e-4	0.4696814916999089	15.966531735045434	0.0011520418201977545	9685	4
cg13693328	1	9256341	-4.776354268987914e-4	5.241048132965845e-4	0.3621185216883696	0.6897029833231154	0.8756231976745148	9698	4
cg13693517	20	13616618	-5.245048311346424e-4	6.018990158372076e-4	0.3835266914566316	1.6056967385738286	0.6580988133542395	9705	4
cg13693582	14	69441902	-1.4595770834899776e-4	9.241868510239521e-4	0.8745112086892811	1.8436697122772512	0.6054783352472104	9693	4
cg13693646	9	68410538	-0.0011839556615518972	0.002171396369083391	0.5855810200497507	0.6023201390319652	0.8959010256913349	9617	4
cg13693652	1	86888629	-5.603879074302392e-4	0.0017474766797755828	0.7484498320037447	6.1269396956115605	0.10559503649386814	9699	4
cg13694179	9	90896143	7.829426374159843e-5	0.0011726335455953855	0.9467664890216188	6.695417073998522	0.08226625813990494	9702	4
cg13694281	17	79503292	-0.002690554632686088	0.0018496448516444617	0.14577086116392657	2.533103291292302	0.469338271529455	9705	4
cg13694343	17	76876206	0.0016560397997798608	0.002087981226459509	0.4277022951197742	8.627056111800101	0.0346831778514164	9701	4
cg13694400	12	13254673	2.591418438135352e-4	2.76229354082525e-4	0.34817239798293553	14.90505243255851	0.0018996123636462582	9703	4
cg13694435	3	125457383	0.0014113538222492708	0.001102605707240445	0.2005392296658906	3.4466734862079473	0.32774453493944117	9689	4
cg13694461	6	30431590	-6.929764715780682e-5	1.5807369877030556e-4	0.6611048856327532	1.4431644270715527	0.6954486657854922	9633	4
cg13694466	10	13382122	9.216718563706045e-4	8.404867145901627e-4	0.2728193443990152	1.73439724838578	0.6293137706911396	9677	4
cg13694471	20	43595031	-1.7515549456338512e-5	9.168318149751214e-5	0.8484908839813636	3.994377158036773	0.2620719357673645	9649	4
cg13694576	11	31837965	4.7732665441774225e-4	4.538033359187981e-4	0.2928748307072673	1.116052563740426	0.7732004123513303	9696	4
cg13694662	9	140214551	-1.3425551599670007e-4	8.699266430641424e-4	0.8773497822993436	1.3417328557056702	0.7192478514201699	9704	4
cg13694664	9	117039406	4.2192469492284286e-4	3.837059972108886e-4	0.2715046466337061	0.5315144991587409	0.911915225575525	9655	4
cg13694680	11	27016671	3.647291223290103e-4	9.232121551399522e-4	0.6927946686140853	4.127498988877399	0.2480215951161934	9688	4
cg13694746	3	106959864	5.742130578089446e-6	2.4195105154209767e-4	0.9810658922215304	6.584643879873539	0.08638346809278687	9693	4
cg13694749	17	62050038	3.960998446862464e-4	5.47574600597873e-4	0.4694516933260172	2.3134819964409217	0.5099430358478695	9705	4
cg13694772	3	9773336	2.502022305434608e-4	2.1550078208311944e-4	0.2456309119192312	3.876005778423239	0.275168302114818	9695	4
cg13694800	9	137001056	7.596489084926551e-5	2.5528389908155663e-4	0.7660311919652951	2.5626625458126644	0.4640729151468644	9696	4
cg13694824	11	111957265	5.031962756255468e-4	3.147377004658455e-4	0.10986954048470766	3.107463323870086	0.21145741211394986	5797	3
cg13694867	21	38072100	-5.219600215634476e-4	3.777110561553184e-4	0.16700150301194375	1.264541141731156	0.737569851732134	9696	4
cg13694876	3	184282720	-2.5562225151050074e-4	5.102623167695588e-4	0.616397562237972	3.5353614889761187	0.316204731430977	9705	4
cg13694927	7	27184712	-9.721171459462742e-4	0.0012304887229168723	0.4295130294017534	0.6538523092937989	0.8840008265755712	9685	4
cg13694973	9	35732498	4.192889786584518e-5	1.5540520181131078e-4	0.7873112790476895	1.5410191970892675	0.6728359876603645	9627	4
cg13695041	11	124017468	1.5608218876719888e-4	4.0033323584381475e-4	0.6966247908628276	6.2192862697261475	0.10141544744925	9705	4
cg13695075	14	38080048	0.0010151492081995827	0.0012406296004531777	0.4132125920961662	2.9420875996753755	0.40064058528283625	9703	4
cg13695076	14	61225294	-4.110072276310349e-4	5.220979958636263e-4	0.4311516975529007	2.4397604502765113	0.48627614463478525	9704	4
cg13695288	21	47294981	0.001056735946849663	0.002555668705275868	0.6792497989188815	0.7060961863527676	0.7025434050208584	5807	3
cg13695362	9	36999934	1.6139836978529287e-4	4.8185699021057853e-4	0.7376622231686865	0.6657941264592394	0.881218470576355	9656	4
cg13695465	6	33266036	3.554777420895354e-4	1.40576483665408e-4	0.011448122597334043	6.340456018886113	0.09617140100408914	9705	4
cg13695498	4	169553032	-2.0947523899260596e-4	2.3342464660070235e-4	0.3695056013749345	5.147906779462101	0.16128158171461926	9704	4
cg13695535	5	66124603	-2.3743613277540931e-4	2.5352843386961926e-4	0.3490021020736205	4.170985779934223	0.24358286000072663	9702	4
cg13695585	6	30853014	-6.06010713641627e-4	0.0010045826879505932	0.5463449011359505	9.475650750147492	0.023591811399781355	9706	4
cg13695646	5	78407509	-1.8651579476946126e-4	0.0013553265822195879	0.8905432263165821	7.23104182650391	0.06488714147103872	9705	4
cg13695746	10	13002582	1.7519900003818963e-4	6.852979357454666e-4	0.7982181961335241	1.2923355150351652	0.7309538840271058	9701	4
cg13695877	6	163835251	-1.0850057249501165e-4	9.699262986491544e-5	0.2632905085554274	2.2867378715191844	0.515066338822554	9645	4
cg13695892	22	41940480	0.001164708396731077	5.617267049694124e-4	0.038131055350767745	1.8638407017190275	0.39379675585651286	5210	3
cg13695906	21	33942312	-2.5140353776549883e-4	1.881143929215895e-4	0.18140560628888316	12.388663885111331	0.0061637097790134664	9678	4
cg13695933	9	35539509	-0.0016462349851657132	4.806236896667113e-4	6.143341804255684e-4	3.238655491793384	0.3562723209588305	9696	4
cg13695954	7	98254334	-5.118332149891542e-4	4.995244552460692e-4	0.30553263246483403	1.2502145224353522	0.7409876735920728	9697	4
cg13695956	17	17912592	-8.082287876729417e-4	4.764435625063356e-4	0.08981415447765374	2.8546517342219904	0.41458210739340345	9701	4
cg13696012	20	31595360	-8.175249680616859e-4	4.933719512413585e-4	0.09751634239080793	6.353189767934531	0.09563566609501523	9702	4
cg13696013	9	95021626	-3.416603700492966e-4	4.3264785111167173e-4	0.42970520289328906	5.718713492203401	0.12612686390847364	9696	4
cg13696132	9	132244727	7.968965373905654e-5	1.8139227960197062e-4	0.6604280969252458	0.18063941082802637	0.9806525315587349	9615	4
cg13696135	12	49396782	4.982215865915008e-4	4.6033096894911935e-4	0.2791140556065483	1.2497270179972175	0.7411040623042865	9616	4
cg13696148	3	139199845	-6.614343118778284e-4	6.508543534452201e-4	0.30950773678422255	1.8182259519469819	0.6109768188332929	9697	4
cg13696228	14	102276127	-1.9615750032779772e-4	1.94500765363309e-4	0.31320590653560254	0.9818172544744596	0.8056515266826367	9703	4
cg13696236	3	158991628	8.690460072030266e-4	6.086055025233453e-4	0.1533120303768195	5.581579211568014	0.13383988553351203	9693	4
cg13696283	13	74707153	-2.3856780215321732e-5	3.534754764536055e-4	0.9461900004953981	2.007094591803677	0.5709355019704554	9699	4
cg13696300	17	18162128	-3.0095088452883063e-4	1.5552270704599175e-4	0.05297889794737204	1.037027730202921	0.7922933352311223	9666	4
cg13696351	9	140063617	3.408775133573257e-4	4.063958492009998e-4	0.4015916669196177	2.9933490157999665	0.39265176433754695	9639	4
cg13696490	3	151488006	-6.184385200577828e-4	9.978169019655232e-4	0.5353950089928122	0.3881614882172632	0.9426770497306198	9704	4
cg13696531	7	157691305	-1.0369629468460616e-4	7.105290392586381e-4	0.8839668801853108	1.6315572442656432	0.6522557820236479	9699	4
cg13696545	3	55784854	4.711506926469036e-4	3.848514189894541e-4	0.22086151612111599	1.2403773430067002	0.7433373270800704	9705	4
cg13696566	3	119013055	1.267341967360403e-4	1.3130343696257074e-4	0.33444419166474376	4.221970014597241	0.23847145456749208	9703	4
cg13696605	9	36169203	2.416163193276718e-4	4.894320291177472e-4	0.6215415509286949	0.3283425162956716	0.9546127885869995	9701	4
cg13696609	9	100617710	-1.0786680640221874e-4	7.6787803171235e-4	0.8882855886654153	1.849772420422595	0.6041642520243571	9695	4
cg13696706	9	124396830	-0.0016517820091349114	6.831487518051541e-4	0.015610577036283291	3.2143326418750013	0.3597450143215156	9698	4
cg13696743	14	57287885	3.027676422370488e-5	0.0010674469174549491	0.9773720607375224	1.1981888958315756	0.7534387219632807	9704	4
cg13696752	9	4662858	-0.0010196628642932938	0.0010227289344899547	0.318763505390067	1.8031269759116486	0.6142547072761994	9705	4
cg13696887	12	52800423	4.2617366797334066e-4	4.7774172085284373e-4	0.37236145939329385	0.7609012956365762	0.8587942118449158	9696	4
cg13696940	22	29711941	-1.0502776695129286e-5	2.482939099057026e-4	0.9662597240981322	0.5534092691275448	0.9070103525706601	9683	4
cg13696957	14	33635189	6.764555441220087e-4	5.207628775036054e-4	0.1939541002180014	2.2540347188883354	0.521383778198968	9683	4
cg13697021	9	139757101	-2.2411586476041312e-4	2.4343926347256107e-4	0.35724711880284477	2.0813921378374873	0.5556864238229998	9695	4
cg13697193	12	12849138	0.0013252826163109347	0.0012848403405150174	0.30231742328660227	3.8599364909932072	0.2769910622558498	9692	4
cg13697207	12	124904623	2.0397534939015723e-4	4.4098669464624724e-4	0.6436919074894094	2.5578883416687797	0.4649201379859202	9677	4
cg13697223	4	173710219	-2.924301073100813e-4	5.880618159763647e-4	0.6189931391912952	0.8820265304889924	0.8297629112171144	9697	4
cg13697368	17	7833663	-4.656932537950101e-5	3.699946724598764e-4	0.8998389039273507	7.882786690496101	0.048497294054824155	9703	4
cg13697378	1	68512845	0.0034279322117379825	0.001325996790777596	0.00973299113103838	2.75630531860334	0.43074343951801297	9690	4
cg13697387	1	152670843	8.012025538329546e-5	0.0011023326543128085	0.9420588019509241	1.7717374898808418	0.6211044011118348	9700	4
cg13697735	14	65172103	1.4038225292655347e-4	8.949479468096818e-4	0.8753545526151814	2.0864382577871314	0.5546612648930522	9610	4
cg13697829	21	30397698	-0.001151258156714643	0.0013414192320817576	0.3907605640059079	4.641804866379976	0.19998504613675624	9663	4
cg13697968	13	114917586	6.524868022461976e-5	5.111962975302913e-4	0.8984345173778119	0.23155251720332304	0.9723417478612639	9703	4
cg13698125	9	140391480	9.777507585954337e-5	4.141817344809819e-4	0.8133798630050557	1.8761278495278968	0.39138485282198715	5809	3
cg13698153	12	118541722	5.902074071116059e-4	4.891083315060631e-4	0.22754739703809782	5.182643711433549	0.1589013122204275	9670	4
cg13698168	13	111522651	-2.855901170986137e-4	0.0011572283141068045	0.8050722605209831	0.8813430998144594	0.8299276537668965	9701	4
cg13698196	12	52257893	-7.119204310344684e-5	2.294798816063558e-4	0.756384403563041	1.8711045929800836	0.5995853328678266	9693	4
cg13698212	2	189229123	-0.001080660747192733	7.555914969858664e-4	0.15265438962081984	4.452352342745801	0.2165799295361486	9617	4
cg13698224	9	87309394	9.463350588263035e-4	0.0011053040040698266	0.39190028659361204	2.4807392237408896	0.4787819955430417	9692	4
cg13698261	9	97841956	-9.372948956525046e-4	6.057857387080732e-4	0.12180579397208773	6.223648508576321	0.10122198730842485	9694	4
cg13698291	3	73432740	-4.451534885178111e-5	0.0015881257309337214	0.9776381312877307	2.5106030257079857	0.47337792643248533	9704	4
cg13698398	3	43579949	0.001322366103939454	7.605895199483426e-4	0.08210395133180819	1.3639741813765274	0.7140006779672537	9639	4
cg13698414	7	1131067	-0.0010860273915569395	8.102064655868047e-4	0.1801046498737137	4.6639146839833	0.1981272386709143	9698	4
cg13698542	3	157213371	-7.719039593959343e-4	5.910202118209984e-4	0.19153439725691357	0.546755707703722	0.9085056516356667	9698	4
cg13698611	9	35545376	3.537496200612819e-4	3.984665724719204e-4	0.3746604987978386	2.1895091740441703	0.5340176917491054	9697	4
cg13698613	17	72518840	-4.81380176631497e-4	4.458197609677005e-4	0.2802472378153382	7.8174210318321355	0.0499396853909509	9693	4
cg13698691	6	32064660	3.482407203263825e-4	0.0015428884232342207	0.8214293118536977	2.815652993344865	0.4209296337114411	9660	4
cg13698778	20	17296597	0.0016810882339867255	0.001673051227113272	0.3149913327691673	6.70945757074147	0.08175810600648044	9699	4
cg13698816	9	89867169	-0.0015471157000337941	8.66581927891161e-4	0.07421136231243242	3.2439809108628603	0.3555158688788976	9694	4
cg13698860	22	43525679	0.001090689694956071	6.700773567368863e-4	0.10358699935877683	7.068296945289051	0.06975248326548687	9686	4
cg13698865	9	137553680	3.097641581581352e-4	4.1211819909580153e-4	0.4522681143984935	2.536535738039144	0.46872442707904843	9699	4
cg13698883	9	38422614	2.587528199365261e-4	7.03005518253822e-4	0.7128236075514487	3.8326239499899937	0.28011415503991927	9696	4
cg13698937	4	159589048	8.601959041292377e-5	9.508449184451183e-4	0.9279165317776575	5.326792126888468	0.149373307597463	9664	4
cg13698996	20	20693404	1.2032343600350279e-4	1.3277447150595746e-4	0.36481720937772927	3.4964351505608025	0.3212247642279756	9674	4
cg13699009	12	122356056	5.362698173607764e-4	0.0020316241909763806	0.7918098704577206	6.241374512800964	0.1004394938620114	9701	4
cg13699101	5	152745735	-0.0010492036478217282	0.0016969052061148197	0.5363748214690099	6.021502634330043	0.11056874880161631	9705	4
cg13699121	9	136396019	5.422259239400025e-4	3.688536613287827e-4	0.14155364657055278	0.9323777304296959	0.8176081137876334	9705	4
cg13699245	9	137485382	-3.439523128406187e-4	5.108196219622302e-4	0.5007347104560897	0.19394352764872635	0.9785610468018842	9704	4
cg13699355	2	468179	-8.11574236851466e-5	3.4267633346538696e-4	0.8127855352975956	0.8334456939021739	0.8414516629933778	9689	4
cg13699363	3	5228959	2.070502205067066e-4	1.326686840605953e-4	0.11860486211584972	1.3748556058809207	0.7114391556479617	9702	4
cg13699366	9	73034785	8.691354277305834e-5	1.4710659455752733e-4	0.5546409209327974	2.3237145577435907	0.5079930568510344	9705	4
cg13699414	5	178957880	-1.3730071313187785e-4	3.511017083460468e-4	0.6957552462018152	1.1429795036291075	0.7667100808819366	9693	4
cg13699479	11	67982598	-5.736124741742428e-4	8.914626400213579e-4	0.5199315384654828	0.5636895299814254	0.7543907833041918	5807	3
cg13699558	2	62132958	1.2505506639972228e-4	2.0655652191556067e-4	0.5448947655847891	1.8015633516986966	0.6145947920211097	9690	4
cg13699650	9	126102244	-9.645625717648358e-4	0.0012971893061322203	0.45713128415532694	0.6916407441030071	0.8751683473047391	9694	4
cg13699657	7	156931944	-6.191484969002348e-5	3.2229033223658615e-4	0.8476568829501758	4.832090288411953	0.18451337925462424	9700	4
cg13699804	19	38146139	-1.924301778950019e-4	1.6362542776870135e-4	0.23957857520895104	0.28891722696272243	0.962099194372445	9704	4
cg13699808	20	45985339	-7.76202169900971e-6	2.4902211142488825e-4	0.9751339568549147	1.0098038690122717	0.7988797265213742	9705	4
cg13699887	6	16320488	-3.287880248742899e-5	3.8987492686703035e-4	0.9327927354801907	1.1505205111496033	0.5625584407830619	5724	3
cg13699934	9	93956018	-1.3332432077097097e-4	2.0346922147033462e-4	0.5123032844758231	2.0528851450745242	0.5615030624142955	9671	4
cg13699963	17	71548861	8.650749432465695e-4	5.846103826977481e-4	0.1389410135393607	1.9946821910660952	0.57351116900244	9704	4
cg13700000	13	67570127	2.1574708801777053e-4	0.0012249189081000426	0.8601904526016521	1.676488306999882	0.43246920671145606	5681	3
cg13700033	7	1177901	5.150445272230353e-5	1.3869497273519727e-4	0.7103764608692307	0.7915011247111647	0.8514987538316954	9635	4
cg13700051	5	40756512	3.057341883960509e-5	7.804618537595973e-4	0.9687520650165998	2.975146835068229	0.395472939561031	9701	4
cg13700094	9	111518488	1.656285263845158e-5	4.538756907554334e-4	0.9708900207660252	1.163207466818186	0.7618415193971775	9697	4
cg13700197	9	98221975	-0.001114069801312115	0.0015777740535347464	0.4801245557002691	5.384695114824209	0.1457001043932349	9615	4
cg13700250	4	77702233	-0.0023751034192682065	8.21236830142183e-4	0.0038266962299456954	1.6028618927578067	0.6587410789381203	9698	4
cg13700448	11	112097073	1.0809524521966269e-4	1.407339486079896e-4	0.44243833281073397	1.8387871427210827	0.6065310110164815	9659	4
cg13700458	2	86251199	-8.484717633782006e-4	0.0014043143481651203	0.5457177653746834	10.991636255657516	0.011771187583122015	9703	4
cg13700506	20	29892486	0.0014780867452198097	0.0022937587960388606	0.519319313043747	2.4261245511689737	0.48879007372641226	9702	4
cg13700589	9	15511220	3.0197518737661163e-4	2.2339256910566425e-4	0.17644917007807437	2.241166853654147	0.5238853661825478	9705	4
cg13700815	12	133533354	-9.389222084255967e-5	0.0015213751603553247	0.9507895050922027	3.3139948520638356	0.3456995668489656	9705	4
cg13700897	8	109096064	-3.470683951127962e-4	6.226400211365013e-4	0.5772444593363903	3.178268029198155	0.36494795597322166	9704	4
cg13700912	7	1968348	1.5672488542747465e-4	4.716593557316097e-4	0.7396747754166868	4.466530010868103	0.2152952340457078	9706	4
cg13700939	2	128166166	-3.185679165825015e-5	7.896511869067448e-4	0.9678197798181182	1.9853314603334917	0.5754567902765668	9691	4
cg13701083	2	48338530	1.3669273411412203e-4	2.0242077776613392e-4	0.4994915137419249	1.9423243937912944	0.37864272488820944	5802	3
cg13701086	9	140041732	-6.96310473323366e-4	6.598795453356669e-4	0.2913299996214814	0.9251969154931746	0.629645410991326	5792	3
cg13701109	5	128795472	4.1806004907894587e-4	5.38745724893965e-4	0.4377562558955677	1.875016990969424	0.5987479982976653	9700	4
cg13701117	19	3746493	3.5201418369132874e-4	6.940065670348387e-4	0.6120002888072984	2.9812184803573887	0.394529990979455	9704	4
cg13701124	16	71841924	9.333106125632273e-5	2.1720493595706609e-4	0.6674202465025867	5.251714838444591	0.1542664063442947	9702	4
cg13701159	2	162016643	-1.7846953854578276e-4	2.660103154845138e-4	0.5022765296141343	1.5212666751864354	0.6773707624955047	9705	4
cg13701180	19	2513436	-6.9998243241274e-4	4.638424871922375e-4	0.1312744772853345	1.765110845373734	0.6225564740818936	9702	4
cg13701249	20	40247506	1.8344066542148757e-4	1.741178037144159e-4	0.2920920077201378	1.0433078658677004	0.7907743243087726	9690	4
cg13701355	9	137733866	-6.723937357872165e-4	4.287721169457202e-4	0.11683810897578518	0.5771253546305245	0.9016484446800888	9695	4
cg13701510	19	49959893	-4.8541342140667195e-4	5.578452171824979e-4	0.3842141208184246	1.2662701970149264	0.7371577025265836	9700	4
cg13701615	5	271609	1.1226664084378846e-4	1.1352740012425899e-4	0.3227146787556803	1.1663362056039337	0.7610890778853652	9677	4
cg13701730	9	99179288	5.378850683438712e-5	1.7742129508646046e-4	0.7617616297628446	2.8810121386244227	0.4103369112663967	9704	4
cg13701738	4	186799847	-2.8976961225559165e-4	4.2294809588591133e-4	0.4932690766486914	0.6546454973471184	0.7208510517574391	5803	3
cg13701768	9	36882152	-1.1914018204510807e-4	4.840446799701493e-4	0.8055779785178807	1.2146448570176172	0.7494940555861325	9703	4
cg13701910	10	4174368	-7.450662442996927e-4	5.489626530536983e-4	0.17470949370580052	0.16189089636475656	0.9834933955523564	9704	4
cg13701954	9	140127246	-2.2565489659062007e-4	4.08932524886578e-4	0.581075452088031	0.9359561317876126	0.8167432266142842	9701	4
cg13701991	14	101298920	-2.886229238716528e-5	4.3030401909326734e-4	0.9465226431299514	0.8129909626786991	0.8463573097323788	9701	4
cg13702000	17	38966101	-0.004132941914227141	0.0019707004973055805	0.03597637599239548	4.279098850421682	0.23286094399958696	9700	4
cg13702005	12	103889789	-4.042485007617762e-4	3.6819905396641634e-4	0.272244885126521	5.698211729290802	0.12725246660313252	9691	4
cg13702053	5	2752601	-7.558614429579528e-4	8.1733080526424e-4	0.3550738244657008	0.8302360126771319	0.6602623609638514	5809	3
cg13702181	14	77791657	4.6202131573457706e-4	4.172800853166931e-4	0.26819834637731743	4.661580802146993	0.19832258582808496	9705	4
cg13702185	4	3438579	1.0337178991689875e-4	5.072354871280497e-4	0.8385141103723421	0.6651019391751984	0.8813799772757258	9698	4
cg13702196	10	125651588	5.946064934115857e-4	0.0013204262985571625	0.652484020961438	2.0572553815386034	0.5606085724262038	9700	4
cg13702222	3	152017240	-0.0017464988223363908	8.459843555463743e-4	0.038974351150846506	2.6530809747103126	0.4482596642716869	9704	4
cg13702226	9	1056640	6.136963448340557e-5	0.001737357102847313	0.9718217384396446	3.550437157028777	0.31427926659956895	9700	4
cg13702235	4	159689189	-7.679596756996272e-4	9.110243242538516e-4	0.3992492119950418	5.835000314587721	0.11991966021705859	9706	4
cg13702357	7	75367549	5.515734680042042e-4	9.220471496614225e-4	0.5497029726594193	7.6093879420462764	0.054813429808250914	9684	4
cg13702421	2	172955759	-2.6405694758636824e-4	4.502821181866096e-4	0.5575895656448695	1.1648478697920108	0.761446992287214	9696	4
cg13702536	12	123215553	-0.0010415535783084764	0.0017184107044967516	0.544438748754426	0.9926601144800212	0.8030279863154901	9704	4
cg13702629	15	66546648	-5.668910478139009e-4	4.940894072877704e-4	0.2512390318933339	0.20391119822332157	0.9769554405616664	9701	4
cg13702678	7	56174313	3.3856022321429314e-5	1.0972726693369868e-4	0.7576661198228398	1.0729782273844581	0.5847978110125144	5776	3
cg13702846	3	42888883	6.758894975579234e-5	1.5110827877348556e-4	0.6546669870164213	2.600265195413925	0.4574430565937106	9704	4
cg13702942	5	178594374	2.5326064396667095e-4	2.160977186979082e-4	0.2412079850781795	4.676677895830332	0.19706211338652715	9705	4
cg13702949	2	656917	0.0011550996979605098	9.371285758364843e-4	0.21772702239997388	2.531836365870732	0.4695650043656914	9700	4
cg13702953	10	135017217	-0.0030256815406504876	0.001813774186075983	0.09528221896288103	0.11667579122770583	0.9433311461223632	5807	3
cg13702982	9	89762972	-2.429822322159624e-4	6.417278567757574e-4	0.7049570700506398	5.014683452225194	0.17072510189674275	9700	4
cg13703049	7	27213610	-1.959579452201935e-4	3.687163146192432e-4	0.5951001043332558	4.4340001366881054	0.21825341680103708	9664	4
cg13703062	18	32924349	-1.4008266759151221e-4	1.2820425299240118e-4	0.27454650519793916	1.135382581314955	0.7685401761871665	9586	4
cg13703070	9	102583386	2.3898879259730163e-4	2.2764096724362724e-4	0.29378723808978136	6.4748263997491495	0.09066059286348663	9701	4
cg13703087	2	128848975	6.414100972983403e-5	1.5150029567552567e-4	0.6720237425704059	2.1925726276937985	0.5334128132737019	9679	4
cg13703253	15	72104318	-8.203868572787927e-5	6.704760463457449e-4	0.9026148173668722	4.382509092475282	0.22301269080197889	9693	4
cg13703364	3	127842891	1.0343110123106247e-5	1.636584198695938e-4	0.9496077411317021	6.169503911045924	0.1036484873462613	9691	4
cg13703437	5	39219698	6.83125833320534e-4	4.8794437462744596e-4	0.16151104233688554	2.307615644396352	0.5110635218943566	9704	4
cg13703503	15	63449947	-2.060556946142379e-4	1.234431338647095e-4	0.09507066373488719	0.8588218929983744	0.8353519064961101	9692	4
cg13703576	11	69632335	-4.9493903959969096e-5	1.7702980754898739e-4	0.7798001416165797	1.3455151820413498	0.7183544561974526	9606	4
cg13703666	11	66115419	-2.2257494698037943e-4	2.5319682726788567e-4	0.37936929259249114	4.349091365674031	0.2261524757129466	9633	4
cg13703721	2	220363632	2.415366927359362e-5	1.641562628194852e-4	0.8830228798866735	3.8695308089848073	0.275901460278898	9552	4
cg13703737	6	3386584	2.2934495993815024e-4	2.2883414081154883e-4	0.3162314266032496	5.588474993854391	0.13344156457807585	9665	4
cg13703859	9	94486741	8.752802676890334e-7	4.3487147725021616e-4	0.9983940723248814	0.9679618619313131	0.8090035744971836	9700	4
cg13703866	2	1479523	1.3460035908690427e-4	4.644187665042786e-4	0.7719498079592275	1.9425482556948896	0.5844162340663053	9621	4
cg13703871	19	9473674	-3.230587958452015e-4	6.454447235327554e-4	0.6167081015339949	4.493757890886306	0.21284774548983584	9695	4
cg13703912	9	214268	-0.004498037137221574	0.002692669673098608	0.09482543892658798	3.6906925787012046	0.29685898157098667	9670	4
cg13703948	2	98349617	4.627854186091341e-4	4.305361144242825e-4	0.2824172668003396	2.315903532740704	0.5094810607376817	9700	4
cg13704086	2	45177125	4.8206127060491835e-4	3.9889727371746536e-4	0.22686085964889394	0.5513346225859316	0.9074770375575824	9706	4
cg13704200	9	130501184	3.0790190967696736e-5	2.9328143561002434e-4	0.9163876044687648	0.47502857029872864	0.9243422605231324	9690	4
cg13704271	1	32666264	2.8743333120515626e-4	2.589017976257871e-4	0.2669119284503836	0.36598123661264814	0.9471767446233541	9703	4
cg13704331	3	38598406	-0.0012711366581385863	6.566736556588829e-4	0.052901942101658356	0.5113538863001297	0.9163900250170622	9702	4
cg13704403	4	967460	3.6489531662493624e-4	1.6210461405946402e-4	0.02438638509331361	0.9875179064750232	0.804272218654587	9647	4
cg13704497	6	31590622	-7.13839519214926e-4	4.1415847938714237e-4	0.08478183895008111	1.1147799762702697	0.7735073899036786	9704	4
cg13704531	2	106406742	3.224889832227993e-4	2.698654755866229e-4	0.23208740668713124	0.887814271914847	0.8283674657097346	9669	4
cg13704548	15	65714817	-6.712641861083713e-4	4.6225057118037273e-4	0.14645568061914707	2.57102711005981	0.27650854480872084	5207	3
cg13704678	3	10362667	-3.473597085374309e-4	1.7183414710635254e-4	0.043229849776620075	1.1922629181382045	0.7548605754621809	9700	4
cg13704680	18	77905298	0.0019866645671987814	0.002862662272356905	0.4876872584708725	1.0538724017930923	0.7882194825744722	9687	4
cg13704911	9	140341606	-3.8608146381682363e-4	4.126211672202717e-4	0.34943785860554283	3.123970556252456	0.37290347968057186	9586	4
cg13705014	9	139250888	-1.1998322015756233e-4	3.627030701558463e-4	0.7407933854019972	2.415908911353256	0.2988078794738884	5798	3
cg13705076	3	76733555	5.783440383478275e-4	9.983891871822072e-4	0.5624021841027225	10.796090073882196	0.01288117433188695	9676	4
cg13705169	10	102775472	-0.0010988033264126968	9.54132785206454e-4	0.24947513575059815	1.5256318100417756	0.6763672821705067	9704	4
cg13705216	11	17599691	-8.72876408570963e-4	4.1050120504999545e-4	0.033472674216255605	2.855172109655971	0.4144979510296333	9701	4
cg13705268	6	25992266	1.8992901348003537e-4	2.6155726458147656e-4	0.4677486811856873	7.155195991975969	0.027942736274857882	5719	3
cg13705284	3	58523313	-0.001917255222012078	7.653375631370476e-4	0.0122413117243647	1.2501252402580891	0.7410089887430822	9704	4
cg13705391	6	32118441	-5.289256980123616e-4	9.422218722581625e-4	0.5745521264854747	0.6001689205411345	0.8963937017513894	9695	4
cg13705518	13	114068095	2.1163362629013642e-4	5.965959966845171e-4	0.7227879451329111	4.5148362571311775	0.21097073862283358	9702	4
cg13705556	19	4058760	-3.7428160058854777e-4	4.948227616620124e-4	0.4494122380031068	3.98477512208525	0.26311284174574456	9691	4
cg13705616	11	70415493	8.958267928185656e-5	1.3910810729977777e-4	0.5195891474765064	1.1280778739120145	0.7703006593591675	9612	4
cg13705674	14	23375466	1.4463121804411924e-4	2.7778867483019173e-4	0.6026092457162422	2.0506182632493783	0.5619674377243964	9489	4
cg13705707	7	106685427	1.8207190517274425e-4	2.7419386598843916e-4	0.5066735557894635	1.136257318443133	0.5665847203435589	5809	3
cg13705810	19	17556074	0.0010852697512055303	5.926078196800669e-4	0.06704896839180266	4.11630621414946	0.24917594422641526	9705	4
cg13705830	9	89518557	-0.0012988479661620589	0.0019083204542736253	0.4961096804726633	6.456619460937735	0.039624418163286323	5797	3
cg13705873	12	117397003	7.560090435320893e-4	5.090590625150667e-4	0.1375145110336227	1.9018339184876933	0.5930292428501353	9692	4
cg13705888	6	32131722	-3.865470050445608e-5	5.147666691675464e-4	0.9401417574740785	0.5089652695117205	0.9169174122950596	9703	4
cg13705894	9	138305338	-2.2925141771545145e-4	5.339947776022556e-4	0.667694751942355	0.9387112092124331	0.6254051466580299	5805	3
cg13705949	20	24895861	2.7448439805192955e-4	4.0657017351346285e-4	0.49959836770557364	1.4720136722110069	0.6887444581813603	9703	4
cg13705956	6	168857542	1.615379560378176e-4	0.0011874528780385309	0.8917917455529761	6.409342759524957	0.09330719163875861	9700	4
cg13706058	6	85824168	-4.13640007067143e-4	3.1768277119171206e-4	0.1928980512402811	3.0603569333870277	0.3824126179596918	9651	4
cg13706066	3	13521223	-4.775104888754226e-5	1.7770776613422283e-4	0.788156341818488	4.417249378667919	0.2197912890140855	9704	4
cg13706079	14	55179960	4.364148949333235e-4	6.170851373067408e-4	0.47942982786968286	0.7876858800535229	0.8524100844980242	9701	4
cg13706317	6	141167819	-7.323110160137077e-5	7.008071758924246e-4	0.9167762463817479	7.764001193533108	0.05114938946949743	9658	4
cg13706352	17	13972696	2.36892594499687e-4	1.8692877539267804e-4	0.2050523285978388	5.584569985268633	0.1336669910590763	9705	4
cg13706365	10	11504219	3.954889784014734e-4	0.0010317964934019393	0.7014963459078755	1.9719881177488396	0.5782409845631074	9679	4
cg13706395	7	99153523	-5.387010730932918e-6	4.780603552870002e-4	0.9910092487656638	1.0250647898319356	0.7951873251326157	9568	4
cg13706544	7	103969268	-7.035653163305557e-4	4.318911178524387e-4	0.10330582102699244	0.34840725547406376	0.8401258073226865	5807	3
cg13706582	3	21793557	-7.198651031473861e-4	0.0010011623442839628	0.4721228400029175	2.0735873614903126	0.5572746734145249	9596	4
cg13706613	9	139324927	-8.032179035229912e-4	4.4316550066891803e-4	0.06991579011067095	2.845595694915316	0.4160489509063418	9701	4
cg13706680	12	88812983	5.661834363310535e-5	6.002655960678778e-4	0.9248532524956636	4.2654852737091655	0.2341868011711332	9701	4
cg13706769	9	140400693	5.470121970716966e-5	4.663400282898684e-4	0.9066231162074982	0.638648515987091	0.8875304327515355	9704	4
cg13706784	16	1014975	-0.0015103398185281976	6.615798044447226e-4	0.022434542276153702	0.6615608225402737	0.8822057770248033	9704	4
cg13707005	10	11246628	0.0010673755997727364	7.392916646841931e-4	0.14880045846460638	4.01501187963902	0.25984767421491667	9697	4
cg13707025	14	88789044	0.001697636354392292	0.0011849604810742565	0.1519572285218646	3.5966021809268773	0.30844757199545914	9705	4
cg13707183	15	90792631	-3.91791213466082e-4	5.138073014726125e-4	0.44574637868412087	0.46304551396341836	0.926931821042544	9635	4
cg13707189	9	19028399	-4.783324693981417e-4	9.628409533435876e-4	0.6193351611817868	0.5618418171077098	0.9051094865755889	9640	4
cg13707224	9	1043825	-0.0010104959010122727	0.001858684090721764	0.5866740897666249	4.784233516935052	0.1882957972049444	9704	4
cg13707337	12	25347663	3.2058372848751054e-4	9.823576934227007e-4	0.7441662660544541	2.766402208892142	0.42906061650262256	9698	4
cg13707358	6	30127389	-5.810548459891207e-4	5.265804010401663e-4	0.26983203878027007	5.910807221910878	0.11603120745171021	9691	4
cg13707395	11	130318316	2.4580957661942575e-4	1.6285485708531413e-4	0.13120215209703232	4.667731818735439	0.19780812817578716	9700	4
cg13707514	15	44171727	-8.210797975418627e-4	4.80941164088086e-4	0.08777830121471634	3.673454225872593	0.29895261424247305	9703	4
cg13707560	5	137474700	0.0012282137670668659	6.86355942572662e-4	0.07353906130886292	4.710884716930216	0.19423368397274443	9701	4
cg13707567	14	84720664	1.2946202404286888e-4	9.575033644941372e-4	0.8924474971209699	5.455006223790099	0.1413546479114056	9634	4
cg13707623	20	57766574	-8.7246908462976e-5	8.404878832474173e-4	0.9173240382964714	1.5984047183186454	0.6597515932253264	9703	4
cg13707645	9	131682162	0.0010385391200166127	5.532434368094927e-4	0.060493030153786036	2.666085791399076	0.4460214585891637	9705	4
cg13707690	12	52448244	-3.5169542714387226e-4	6.097543245151679e-4	0.5640866105532443	2.7262090637195766	0.43579169750393076	9698	4
cg13707729	10	123326490	-5.705854022029788e-4	0.0012918703045597425	0.6587251954395617	2.0323092483716416	0.565727952722889	9594	4
cg13707760	9	95986383	-9.395643106781238e-4	0.0010686826207248485	0.37930372518648514	1.4777705508581873	0.6874102967183526	9667	4
cg13707768	11	65081977	4.480846393083086e-4	3.3147059619690743e-4	0.17643670989851198	0.28544531143694807	0.9627421717074828	9675	4
cg13707780	11	111807608	-7.335836361419841e-5	1.669225671817829e-4	0.6603170959898034	0.4852162358058033	0.9221271267927723	9689	4
cg13707793	5	139045301	1.452444826591214e-4	2.8163818227087837e-4	0.6060548469617733	1.3760885398684766	0.711149157111171	9666	4
cg13707794	21	35889668	4.1540714777908824e-4	5.337401799229895e-4	0.4363953052790554	1.7683405474611482	0.621848499833581	9702	4
cg13707894	3	27674461	-8.182468316902683e-4	0.0025413546589912904	0.7474733732669743	1.5943971130475856	0.6606609030592961	9664	4
cg13707943	9	130706683	-9.929866475417712e-4	5.031649437498297e-4	0.04844074392327307	1.8413399294706836	0.6059804869856378	9698	4
cg13707945	3	4714992	-3.0482068985357316e-4	5.562803299750343e-4	0.5837177391194477	1.556051761601472	0.6693953194808693	9690	4
cg13707951	10	13749382	2.669873449880557e-4	4.425416778568309e-4	0.5463062010627455	1.5897059764462094	0.6617261665484016	9699	4
cg13708016	3	126007563	-0.0024515247721050536	0.0014946427316576603	0.10096195341752925	1.2449913318626256	0.742234972215178	9705	4
cg13708158	12	116037223	2.1139521023389268e-4	7.744584303096026e-4	0.7848849194534171	0.17790308511637315	0.9810751062891752	9676	4
cg13708218	11	65601267	-2.9643133785755647e-5	2.0575815574147343e-4	0.8854468969294307	3.1413678514607217	0.3703384112910889	9702	4
cg13708222	14	100613058	-2.012960662466205e-4	8.584303126582629e-4	0.8146021159529634	1.6155717036863553	0.6558642172209042	9705	4
cg13708259	10	102747346	-3.09269879838632e-4	2.03062725431544e-4	0.12775211528200717	1.9798140441573218	0.5766069287645111	9666	4
cg13708298	6	24900051	-1.1636845809145613e-4	8.465940588551963e-4	0.8906712795985283	1.5221795971506886	0.4671570424177335	5741	3
cg13708301	9	71735666	1.6924364450743152e-4	2.9158344892273285e-4	0.5616249954028822	5.855247042683267	0.1188691253898899	9702	4
cg13708497	14	104604177	2.6927422185040134e-4	2.0664531967202213e-4	0.19254936928236668	4.820402851360906	0.1854305037900823	9701	4
cg13708635	20	36149656	9.310574455389175e-4	0.0010385440470561142	0.3699843886356046	2.1846121938451817	0.5349856455372359	9702	4
cg13708645	12	121974305	-0.0028141458020652325	0.0012112370492498884	0.02015955111698751	2.966020059141817	0.3968939406581624	9700	4
cg13708688	9	136020011	-1.323907957565757e-4	1.232687066269114e-4	0.28282193677402356	0.6212073120066904	0.8915607421200508	9650	4
cg13708727	12	7282928	-1.1381416230615126e-4	1.3922232966425118e-4	0.41364312756856897	3.5816110181125436	0.31033067614824883	9615	4
cg13708759	9	138585730	6.268519485108304e-4	7.208219332882422e-4	0.3844999296751866	0.3965716757510219	0.9409497924135777	9703	4
cg13708803	8	138898243	9.903092609517975e-4	5.523047291167843e-4	0.07296514186845288	4.983845226434902	0.1729839053919036	9701	4
cg13708908	10	111980831	-5.109216014182094e-4	4.306139616508239e-4	0.23542661000627302	7.3005638092708045	0.06291044304499038	9702	4
cg13708910	11	67183498	-2.1413189364473569e-4	0.00050546537991705135	0.6718333716659948	6.122419800231424	0.10580378476705801	9703	4
cg13708959	11	62369490	1.118403087190724e-4	2.427477510494707e-4	0.6449948785196913	0.2608205476902071	0.9672203870315496	9682	4
cg13708974	9	131466143	-0.0010349572575428015	0.0036177159527780935	0.7748166212070723	1.2219377860704652	0.5428246751557414	5807	3
cg13708995	5	134880895	-3.051127197885849e-4	7.446716707848498e-4	0.68200560073546	0.593981044238227	0.8978088829449397	9699	4
cg13709054	6	31940004	-2.665120973578992e-4	2.5790165222175235e-4	0.3014230405199795	7.713575361202011	0.052317412589355	9628	4
cg13709128	19	54619166	-6.636215039919014e-4	2.457679581977864e-4	0.006929876704477312	11.097488332436233	0.011210231880747264	9573	4
cg13709211	14	101290195	4.503135519225106e-5	6.851577264578934e-4	0.9475975078033556	3.821109278969433	0.2814402968924296	9637	4
cg13709244	6	31707853	6.14484650716808e-5	1.7686430286108825e-4	0.7282661736906642	4.314220981855432	0.2294721025198184	9661	4
cg13709263	9	34623776	2.8011903909749445e-4	3.457999521731901e-4	0.4179051441287508	7.161886315517324	0.06691304764672575	9695	4
cg13709271	10	45966142	4.599261452636019e-4	5.132358506018484e-4	0.37018322954631694	2.2855826055351662	0.5152885224213098	9704	4
cg13709449	9	98272731	1.0210383943234551e-4	3.81440246552794e-4	0.7889458189642904	3.8495297482644677	0.14591006005277063	5808	3
cg13709487	3	100322493	0.0011564749865058306	8.627973885619035e-4	0.18012235320697584	3.4115795248089187	0.3324123184134897	9700	4
cg13709529	6	54001895	2.5881491547029224e-4	4.7538619313822986e-4	0.5861450123451751	3.9375861156100247	0.26828305105705136	9701	4
cg13709547	9	139149710	0.0013657176818810137	5.317729961686755e-4	0.01022180218008449	1.6193709921245467	0.6550055969269635	9693	4
cg13709561	8	27781943	-1.8917917446533957e-4	8.223956564105049e-4	0.818065149528101	9.82326372878729	0.020129773300529508	9701	4
cg13709612	18	34976221	1.8990473811166962e-4	4.384709666463553e-4	0.6649372146181345	0.9295925514852266	0.8182812045160592	9704	4
cg13709618	1	35350879	-0.0014952491566567459	0.0010092781196433176	0.13847242921660147	2.093363193995729	0.5532566008851819	9703	4
cg13709634	11	679709	1.1997268563650045e-4	2.500830152890884e-4	0.6314183672864543	9.548180100154088	0.022824290550801134	9689	4
cg13709639	12	49526040	7.940484118690701e-5	3.5260726577892985e-4	0.8218287968501581	2.4924685312415886	0.47665372619140584	9704	4
cg13709640	14	90909428	4.966055682181276e-5	5.661926202378013e-4	0.9301074492188041	2.374112792547959	0.49847170926694	9700	4
cg13709646	9	137813945	-3.624514301665571e-5	4.2303225597879236e-4	0.9317212912026984	2.3266796328195634	0.5074290745044225	9675	4
cg13709765	18	3451484	-3.865450106193569e-4	1.918352165281586e-4	0.04390626073978088	0.61666150106679	0.8926077342009795	9702	4
cg13709851	9	136223826	5.392882289835449e-5	1.3966475299505792e-4	0.6994000118689332	1.0831686781948027	0.7811387065910682	9678	4
cg13709882	9	140327546	5.413578589964612e-5	2.3454867745367633e-4	0.8174637183149759	0.634262385006238	0.8885459112241837	9631	4
cg13709894	10	103329340	-4.741496060422556e-5	3.9306179898754073e-4	0.9039842754847383	1.0039203913130035	0.8003033381873994	9704	4
cg13709913	9	104334427	-2.452289046358928e-4	4.0453016881993254e-4	0.5443774945005279	2.0699225763426443	0.558021555240179	9698	4
cg13709982	9	136567739	-6.812481883064484e-4	0.0010668947535552847	0.5231263644451449	4.4702328898047	0.2149608634900321	9697	4
cg13710027	19	15542913	-7.064576483484029e-5	1.65532780939711e-4	0.6695409630499767	6.457017037722405	0.09137314647335924	9704	4
cg13710037	2	241391930	-1.2653405636892383e-4	1.665959910681457e-4	0.4475377169267109	3.859058764056117	0.2770909369867164	9706	4
cg13710279	10	103538476	-7.067696456415285e-4	7.417577349414378e-4	0.34067578588043873	3.181203680307325	0.3645220250509231	9689	4
cg13710297	3	55752980	0.0014642620854299511	0.0014595062786670902	0.31573615201329175	1.49848740254798	0.682619481026875	9693	4
cg13710308	7	158854763	-2.9227113640433377e-4	0.0015214713858549105	0.8476656854717064	2.145332110056587	0.3420952557799309	5798	3
cg13710375	19	53836837	-2.779453700615852e-4	4.360920019638092e-4	0.5238937044840621	2.6876218446207476	0.4423349323793602	9686	4
cg13710542	9	140261971	6.725979404343639e-5	4.75547184432821e-4	0.8875250137854551	2.6541211102084805	0.44808031663660636	9703	4
cg13710553	7	129598625	3.2698416221731163e-4	3.758500301200562e-4	0.3843082035347528	5.536329658294094	0.1364817767517843	9698	4
cg13710556	7	25893925	0.001464200221048856	0.0015077397367460972	0.3314872018832424	0.6376528995004118	0.8877610496286938	9698	4
cg13710557	19	55676794	2.0144896914842065e-4	4.5014343009070406e-4	0.6544983977427425	9.075526468556856	0.02830339324718837	9703	4
cg13710586	14	36274049	-9.814510176351723e-4	6.864168618772602e-4	0.15276933136474197	1.5918547260747322	0.661238113070848	9699	4
cg13710595	15	40733110	6.279465868486061e-5	1.6976843663542713e-4	0.7114687906129638	1.637342223234014	0.6509526713745468	9617	4
cg13710613	9	140574551	-0.0014978553585670718	6.200732614654921e-4	0.01570886376422662	0.17612995497028627	0.9813475133306145	9698	4
cg13710662	7	150896489	6.606665705165568e-4	4.471353630974294e-4	0.13952723866815742	2.5037718895576844	0.47460980409565634	9688	4
cg13710703	15	43415332	1.4132925033379494e-4	1.7228027385874183e-4	0.4120194960451828	1.7151814319129637	0.6335639070432054	9691	4
cg13710790	14	68285558	-4.3279481768201826e-5	5.554257745352949e-4	0.9378906798005434	8.109493127438947	0.04380219144463286	9587	4
cg13710814	12	27509134	3.476098494026527e-4	4.5992913538003274e-4	0.44977510262617726	0.8468862184818822	0.8382226721024271	9690	4
cg13710969	17	79393463	-7.116885967528465e-4	0.00104779969964985	0.496997216307997	0.06749798150095473	0.9954293521543174	9701	4
cg13711063	12	21918438	1.459329682005779e-4	8.719337528654983e-4	0.867081260406932	2.1593721472913776	0.5399950587301079	9688	4
cg13711129	9	114933786	-1.806507754662893e-4	4.961622730057144e-4	0.715786208523272	0.3353492331644752	0.9532487385660721	9695	4
cg13711144	7	107218933	-2.738580437308071e-4	0.0010655646880245678	0.7971730360994004	1.3123333832550592	0.7262064967236794	9514	4
cg13711186	3	58050885	-2.406818675860409e-4	4.190388174639108e-4	0.5657198033977907	0.6607235173797759	0.8824009303930411	9688	4
cg13711197	19	18530207	-2.333970842031218e-5	2.499638226007818e-4	0.9256077595682288	0.7289347384313085	0.6945664998723625	5801	3
cg13711238	8	58982907	-0.005489	0.00238	0.021093734381292136	0	NA	1043	1
cg13711314	12	121147668	0.001221587705981367	9.031744001929651e-4	0.17619972849089524	1.2574487977121978	0.5332716092073735	5665	3
cg13711375	12	52461049	1.8405974948407705e-4	0.0014046782150433906	0.8957488930916471	3.185741065560538	0.36386454277973634	9694	4
cg13711394	13	37004737	8.329260480542505e-4	0.00115953078776497	0.4725536786630185	4.9343969817917	0.17666443221719177	9697	4
cg13711457	5	5494990	-7.18136822523023e-5	3.382190098712006e-4	0.8318504229603516	0.30093577171752905	0.9598523909234388	9670	4
cg13711538	13	77283725	-3.481936690356583e-4	4.736422478729669e-4	0.462253841058507	2.032216454467032	0.565747056497408	9689	4
cg13711592	9	27398792	1.3067299987558546e-4	7.407430959583864e-4	0.8599734288268682	0.32732222698743696	0.9548106091148614	9686	4
cg13711609	11	85339258	-1.0717136331576913e-4	1.6153931905617684e-4	0.5070499146035887	1.5572240557646273	0.6691273897928512	9704	4
cg13711851	9	124080947	-1.9620080955190007e-4	3.97045529694029e-4	0.621198894783149	12.813561546786179	0.005057636965070911	9699	4
cg13711885	3	113821393	-0.0011715381800638306	7.827698955300293e-4	0.13448248495437323	1.2923712129927358	0.7309453997839588	9685	4
cg13711950	20	43729527	-8.304903106649228e-5	3.258048560094883e-4	0.7987970806810999	5.195905307808761	0.15800135262598516	9705	4
cg13711966	2	42071660	0.0010402863796072697	9.035939726751375e-4	0.24961855948779738	7.2748811625928305	0.06363377730317908	9704	4
cg13712012	2	40165558	-0.0019852745301388052	7.145463114888934e-4	0.005463225292011926	0.1387656922028601	0.9868103205753593	9701	4
cg13712023	5	141060575	2.26321521049096e-4	0.0011144273433077092	0.8390699675102338	2.795407353232741	0.2471638809795455	5808	3
cg13712197	12	124844874	7.836576051794391e-4	3.50605737783371e-4	0.025407279937392186	3.317454143600837	0.3452207316813051	9616	4
cg13712476	19	44716600	2.109612953627996e-4	4.343264452776448e-4	0.6271652862264749	0.3296346980918044	0.9543619553763181	9486	4
cg13712518	9	140001096	-3.839108615028514e-4	4.6685589957582135e-4	0.41088758406879633	3.9507310879070543	0.2668336649203559	9700	4
cg13712818	17	54067934	0.0017046003962840066	0.001388630667752248	0.2196195061965377	2.1255730314342993	0.54675651508332	9690	4
cg13712852	2	85814940	-4.991676342928523e-5	3.203622935053409e-4	0.8761800458425709	11.549088929176104	0.00909877539341336	9699	4
cg13713052	3	122102218	-2.353539467788393e-4	1.9520703303907175e-4	0.2279473587204642	1.9982282089622339	0.5727745277758759	9704	4
cg13713066	7	129410657	-4.6467126364024277e-4	6.466980954122192e-4	0.47243124220339694	2.926283937153867	0.4031309416604349	9623	4
cg13713148	8	22545322	-6.311198884772519e-4	5.959396656628137e-4	0.2895846620210297	4.347511725997984	0.22630189485836846	9699	4
cg13713155	4	3522139	5.477568607488739e-4	5.832208946062753e-4	0.34763176877524754	1.094040719690906	0.5786714769022223	5809	3
cg13713283	7	131240531	2.3024889287822866e-4	2.333121085176026e-4	0.32370601071351823	1.1776476665004076	0.7583701641393054	9705	4
cg13713293	9	841636	3.8760436781372086e-5	3.207769941377548e-4	0.903823335459885	3.6613558636780152	0.3004298487764623	9646	4
cg13713315	17	6795846	0.001480727767417874	7.207761015555846e-4	0.039941643061815045	4.678991316171699	0.19686962338259706	9701	4
cg13713381	3	194354433	1.8813318019735074e-4	1.4469728522749015e-4	0.19353771154503263	9.077387487425366	0.028279477087719006	9703	4
cg13713450	6	42185633	-4.847818794286774e-5	2.0457403885703872e-4	0.8126790099123059	0.9677532406772883	0.8090540414103291	9703	4
cg13713523	5	63802877	2.4219020013179437e-5	6.380247445335397e-4	0.9697200733749192	0.2790171508450632	0.8697855643936908	5790	3
cg13713537	12	117696644	-3.221980666330569e-4	7.253666534189674e-4	0.6569077601256161	2.955578417030728	0.39852494105922803	9686	4
cg13713728	10	127262761	-4.763734966714724e-4	3.9457438781861817e-4	0.22731288583229983	1.4623243222901228	0.6909927502347547	9702	4
cg13713739	9	132483377	7.590234957434364e-4	5.057319953613825e-4	0.13339659816743887	3.424119769686654	0.3307376988003803	9450	4
cg13713821	9	95899302	6.78332589122478e-5	9.210175807837734e-4	0.9412886135329236	6.876546089542581	0.0759385170940437	9696	4
cg13713830	9	79631737	-9.514879191893417e-5	4.5076125683735443e-4	0.8328212009608903	0.3671905865207217	0.9469335540543022	9690	4
cg13713832	11	66241284	8.301942159220579e-4	3.980166764473515e-4	0.03699423168563125	2.3224945636022882	0.5082252484185873	9698	4
cg13713922	2	121625577	0.0011069033918131928	0.0012867153291191537	0.3896484513380398	1.6230763177850065	0.6541688124135199	9693	4
cg13713989	3	48776948	4.580032648655139e-5	4.0790420459525036e-4	0.9105997617871888	14.43339036307104	0.0023708367329514715	9704	4
cg13714026	10	73385503	-0.0011985933958935323	0.0013633001238313408	0.37930082641693585	1.9090510283266449	0.591496357586532	9701	4
cg13714039	19	19843912	-1.727755362724276e-5	1.7782516462413876e-4	0.9225990623098681	9.095517658915	0.028047517570964024	9704	4
cg13714067	14	103989336	-1.4349598388208932e-5	2.5228161129853965e-4	0.9546413534987971	10.886011260433966	0.012358497728830381	9672	4
cg13714256	9	132976386	-7.839628791966147e-5	3.7549979966547653e-4	0.8346211497638563	1.581625717091049	0.6635632041434626	9698	4
cg13714271	9	33076774	-8.816922664966234e-5	6.09090333629399e-4	0.8849038519893293	1.3125887457446739	0.7261459468718818	9578	4
cg13714299	16	31105660	4.898453121755084e-4	3.283040058636578e-4	0.13568658089527313	1.1131195918615775	0.5731775236048756	5803	3
cg13714344	12	6938635	3.2796549982448055e-5	2.1715285852097626e-4	0.8799522187265515	1.0524841572793613	0.7885551677830631	9702	4
cg13714378	11	34702946	-3.1425102608761804e-5	5.083568359645977e-4	0.9507085526787585	3.492186810669561	0.3217768799795852	9701	4
cg13714437	13	114889530	-1.2463846077780458e-4	2.3028120088815785e-4	0.5883389871355871	4.249751534958648	0.2357277769421434	9675	4
cg13714459	15	78730363	2.2968047671735058e-4	3.16196113238442e-4	0.46760208055777536	6.678375393168562	0.08288711946698206	9679	4
cg13714540	6	137366432	4.734019066772723e-5	6.90924865276164e-4	0.9453739822164526	0.32207564067355543	0.9558245625662346	9698	4
cg13714586	9	139838358	6.84235174469101e-5	1.6012630109667688e-4	0.6691537878880139	1.2840488725256123	0.732924269792353	9678	4
cg13714636	13	40171521	-6.729450856240006e-4	8.343274225234592e-4	0.41991314694600673	2.186705099215387	0.5345717973296054	9608	4
cg13714689	13	113728877	-3.489617543054193e-5	4.7483005952076563e-4	0.9414146690995029	0.5325888141727311	0.91167562656026	9651	4
cg13714749	22	40391489	0.0013033274352548428	0.001242485370243519	0.2941928312337014	2.1670557007544855	0.5384664865680943	9698	4
cg13714791	9	137694578	-2.3184265038247006e-5	4.677142076491002e-4	0.9604656130185402	8.499030219345737	0.036749207572011555	9700	4
cg13714797	9	7103479	7.495424109855999e-4	9.844170824330023e-4	0.446413793286934	2.8620391344678104	0.41338873147219296	9692	4
cg13714832	19	6756572	3.179114118607494e-4	4.592493945725694e-4	0.4887857874358719	0.45472772552346097	0.9287188110841114	9706	4
cg13714986	15	64860740	-4.944527945571618e-4	6.383264136663386e-4	0.4385712842683358	1.7476693046688683	0.626388332931446	9650	4
cg13715001	5	1019448	2.6844135862322646e-5	1.6859217463449034e-4	0.8734913890091787	0.4681515683005743	0.9258305431224146	9561	4
cg13715010	9	135904966	1.4867718195566427e-4	5.100395678902591e-4	0.7706679724638412	0.3756105380084059	0.9452333987507457	9666	4
cg13715127	17	72856825	5.400374380303141e-4	2.7139004736660943e-4	0.04660260894646411	0.22960268861847793	0.9726745953716948	9694	4
cg13715209	12	27864005	7.065545223391546e-5	2.323808230966111e-4	0.7610895922616263	2.2290917435659012	0.5262409592494384	9700	4
cg13715319	19	58129233	2.335176090293278e-4	3.692504810848038e-4	0.5271191563956381	4.963797592250081	0.17446733760673339	9699	4
cg13715401	9	79118591	-4.3407443154290986e-4	6.296138457251324e-4	0.4905529518389362	1.8192247610652772	0.610760375142898	9704	4
cg13715502	9	112211847	6.877748398409575e-4	7.419540717765492e-4	0.3539381400573813	3.482615054133934	0.32302389964151784	9694	4
cg13715590	3	68185630	-1.8079522400311378e-4	0.0019822811285561005	0.9273291915532065	1.374224461723042	0.7115876260044626	9704	4
cg13715631	5	134366914	-1.9270057008359934e-6	3.616494103865546e-4	0.995748587505858	2.1946374996817273	0.5330053887853271	9705	4
cg13715758	19	40971869	7.852895655470393e-5	1.1952614556042913e-4	0.5111794159924135	1.6897498818565442	0.6392150310303083	9702	4
cg13715761	5	76326228	-2.229023433321615e-5	3.115862649273874e-4	0.9429696434011032	1.5533771279146944	0.6700068212502632	9699	4
cg13715798	20	37228520	9.716397815029595e-4	9.071083001458231e-4	0.2841065856710159	1.000696222547759	0.8010834914336957	9704	4
cg13715862	3	149687773	-9.169112957564027e-5	3.4518576702466397e-4	0.7905254410284602	2.4467874421017	0.4849845822063739	9702	4
cg13715901	8	1145806	1.6913965051040703e-5	4.97118376942289e-4	0.9728579974769694	1.3098813383423973	0.7267880027745625	9686	4
cg13716026	9	75192209	0.0014772660026553365	7.627305804714479e-4	0.05276828656697562	1.9824440481999408	0.5760584925178965	9695	4
cg13716074	7	65215894	-1.1971343818398696e-4	1.7938656675785014e-4	0.5045492618282904	3.3790682985175042	0.33678855057484713	9704	4
cg13716104	17	59494444	4.145711732294465e-4	2.505023213305663e-4	0.09793273229274936	3.767293245080023	0.28771346442155044	9703	4
cg13716321	9	140130136	-0.0016231941036176896	0.0011273554124198054	0.14991701747459482	0.983537099687433	0.8052354061007951	9703	4
cg13716323	9	27610877	1.8886103075609355e-4	2.6217346461896595e-4	0.47129925377665133	7.474625681463205	0.05821402367687606	9646	4
cg13716409	2	217924469	2.1663965890782928e-4	4.7960526304862235e-4	0.6514821713860972	3.2444125902288885	0.35545461175881016	9675	4
cg13716421	5	118788126	1.5447428396671514e-4	6.985579656099341e-4	0.8249888030903166	2.9544362879209434	0.2282718252919106	5750	3
cg13716443	3	62573342	9.799061028776754e-4	6.32259903407392e-4	0.12117824753220192	0.9032726020680064	0.824637983803894	9697	4
cg13716566	2	241772244	-1.6326891182125408e-4	9.293600892505997e-4	0.8605462520304958	0.9209231507357141	0.8203758597566534	9704	4
cg13716585	14	22917809	4.057839188140179e-4	3.309311162143765e-4	0.2201277594685648	7.693822209562188	0.05278199252671633	9695	4
cg13716619	6	31829895	-3.365980683359414e-5	7.071964857674814e-4	0.9620381265346075	1.0307802038111695	0.7938046277831343	9696	4
cg13716638	19	38806375	1.5943660003531204e-4	1.8680397477522902e-4	0.3933838456277432	3.0535779903008176	0.3834380466427033	9699	4
cg13716760	9	15371248	0.001249022226805488	7.449432708682546e-4	0.09360750476993675	3.5813276235834417	0.310366372675199	9683	4
cg13716825	15	62352174	4.070262833566877e-5	1.829054045674661e-4	0.8238983913944188	1.924966786051199	0.5881252245297248	9702	4
cg13716829	9	140196785	2.665690410904094e-4	2.762896017748893e-4	0.3346362322587021	1.1367414882361047	0.7682127540412471	9700	4
cg13716840	5	956576	3.4387989044790145e-4	5.426766917957858e-4	0.5262938603609277	1.6904133286988081	0.6390672313563464	9701	4
cg13716849	9	136571540	-4.4642818601230003e-4	5.756831594389973e-4	0.43805873700440706	2.096688880046925	0.5525829158593287	9698	4
cg13716880	2	10148773	-4.8103714523597194e-5	9.99581196410286e-4	0.9616175235515709	3.1811286486540746	0.3645329059881118	9705	4
cg13716933	12	57472580	-7.943949926388049e-5	2.1820597371122565e-4	0.7158151476513139	1.9884640997261431	0.5748044730458488	9634	4
cg13717023	5	53606639	7.237520216834386e-5	3.17195270720822e-4	0.8195122269844504	4.2556629631020275	0.2351477186311037	9663	4
cg13717233	6	160679543	-3.424944781471615e-4	4.7339597539779236e-4	0.4693824971421952	1.0835481598910028	0.7810470341728926	9702	4
cg13717350	9	136566991	-8.141065832540347e-4	0.0026226349659397765	0.7562449973101657	2.0720697981704768	0.5575838663564975	9703	4
cg13717374	19	40480747	-5.118733263986115e-4	3.877774951274215e-4	0.1868289628348721	3.161514391543836	0.36738693785871157	9706	4
cg13717394	9	96054313	-0.001199323021170241	7.639743457670069e-4	0.11645065347265166	4.801888959299849	0.18689202740500813	9705	4
cg13717434	9	97854044	0.0013277000243583136	9.727886950926929e-4	0.1723036339684991	0.6128798764428599	0.736062726088212	5808	3
cg13717446	17	62777761	3.6436813998411626e-4	1.9406188318243814e-4	0.06043763547398089	2.6673754308570805	0.4457999988635138	9681	4
cg13717532	14	68972555	-0.001277310114041837	4.7406373822628044e-4	0.007051870643665478	7.993666189382672	0.0461427879870578	9704	4
cg13717540	9	137646141	-2.485329853984517e-4	4.5938499143684204e-4	0.5884990228854261	1.6252289088706542	0.6536829595695779	9682	4
cg13717541	14	95727643	-7.152398294577284e-4	3.6430383987425734e-4	0.04961065585577371	3.7382611408593545	0.29114952860167737	9689	4
cg13717553	19	51067014	-0.004003344928281373	0.0018638374575970587	0.031721340027643624	4.751067331272776	0.19095945438962217	9705	4
cg13717562	2	241389181	4.905378068633551e-4	7.13453497894995e-4	0.491733683745418	1.9711542031906626	0.5784152922786819	9694	4
cg13717566	2	91936903	0.003887156823273392	0.0033610128309970043	0.24745900491267472	7.230392353647949	0.026911645258247564	5806	3
cg13717680	3	186903406	0.001560995463425561	0.0010150435550648836	0.12408270919580135	0.9418279507361361	0.8153238018393691	9691	4
cg13717684	3	111830803	1.2207652813748772e-4	2.7044550830797987e-4	0.6517081425714184	1.896201994252851	0.594227265000899	9698	4
cg13717725	22	35936637	2.0099160028947723e-4	2.1455957089438137e-4	0.34888016272512956	1.7197127053129477	0.632560139673016	9701	4
cg13717736	11	1673687	6.815229634856099e-4	4.47188465732208e-4	0.12750438665439912	18.220476148845428	3.9611351188758773e-4	9439	4
cg13717817	3	57177391	7.472069134201461e-4	8.975741220833197e-4	0.40514157760954084	5.206340160597689	0.157296601502483	9699	4
cg13718003	9	134136900	-4.5363082592939313e-4	5.215012534589716e-4	0.3843792800231986	0.36426442908318196	0.9475215433043587	9697	4
cg13718100	9	133796449	1.7772910837656638e-4	6.139452710775539e-4	0.772208809371735	2.1359861812475582	0.5446668895916935	9693	4
cg13718141	9	37926346	7.829392867000697e-4	5.441582982648552e-4	0.15020494274316332	3.3045153315280444	0.3470146889350971	9701	4
cg13718179	9	112086295	3.3534329536766223e-4	9.949276085401467e-4	0.7360769771795881	12.330496173418029	0.0063326596749372025	9690	4
cg13718185	8	22877275	-7.989674609688003e-4	6.110053266952383e-4	0.19099963301540754	2.0672757266870243	0.5585614223945596	9678	4
cg13718278	2	201402735	-1.7896035097791495e-4	3.6153152083525785e-4	0.6205957310115291	3.3860850499330333	0.33583979823263943	9700	4
cg13718369	2	19946867	0.001210870561229352	9.724110624130644e-4	0.2130490569531031	11.69572143602296	0.008501609604158203	9692	4
cg13718418	12	85672285	0.0014670789086819402	5.719963267562153e-4	0.010322347007626402	0.1640196169110746	0.9831774031667915	9690	4
cg13718539	5	140801354	-0.0019481342876753154	0.0012840630185704212	0.12922526290081102	1.5811080622914886	0.6636809856686199	9704	4
cg13718559	12	6383042	-2.56881898203024e-4	4.082349397718722e-4	0.5291852996206696	6.2430516580115745	0.10036575937104295	9654	4
cg13718628	11	576020	-4.782221611562015e-6	3.0159449466457777e-4	0.9873489040080953	0.653036786676323	0.7214311054002946	5798	3
cg13718664	5	3854593	-9.957080553441066e-4	5.764832984499159e-4	0.08412985046995713	3.0794383655865625	0.21444131178271025	5808	3
cg13718666	12	101800969	5.196566564811446e-5	1.5245381562998e-4	0.7332077044404213	3.007058450047217	0.3905381818667825	9705	4
cg13718686	9	990618	-2.557502876361261e-4	5.662952023234984e-4	0.6515426978652552	6.58400634901635	0.08640772854424582	9703	4
cg13718729	9	140056619	-0.0015864263905754714	0.00111523249591385	0.1548790275984009	4.0707956723268435	0.25392025480151026	9698	4
cg13718827	9	131008520	-0.003450489750929871	6.167583527884035e-4	2.211858145510059e-8	1.7439951209188267	0.627197372033179	9699	4
cg13718870	9	136919144	-9.071964370027094e-5	5.75290810944334e-4	0.8746982922403983	4.307866503667046	0.23008184999074216	9700	4
cg13718943	9	129487184	3.611024663406483e-4	3.6946695936683466e-4	0.32839063841519167	3.4291306538124533	0.3300706224317644	9704	4
cg13718960	14	21271313	-4.965400448591879e-4	4.674215416573477e-4	0.28810131921408	6.550532806817866	0.08769077711795524	9701	4
cg13718961	17	27939261	0.00015855421211479484	4.5814980439199554e-4	0.7292863205682523	1.5683833305687966	0.6665797421943083	9705	4
cg13719084	11	73697917	-5.155007516363193e-4	7.511234234725276e-4	0.4925199652671145	3.551332914062578	0.31416518812332384	9693	4
cg13719188	1	236445668	-6.627074972602826e-5	1.4769340599237837e-4	0.6536445750227124	6.8818770570948615	0.07575958686673505	9706	4
cg13719228	6	341315	-4.542071945988001e-4	0.001299889596872983	0.7267741524678766	3.1808541844552445	0.36457271061046903	9639	4
cg13719243	10	52750743	-7.474220961491312e-4	3.656160734238146e-4	0.04092576707006095	4.019210178107748	0.2593972354565941	9699	4
cg13719287	6	36165617	0.001390044377801924	0.001122938074475399	0.21576657168899865	7.714209685844193	0.05230255980199145	9704	4
cg13719314	3	45839377	4.0690084596570506e-4	0.0011904015256896548	0.7324877505373072	0.21240507401270697	0.9755622793989588	9705	4
cg13719412	10	134019615	-3.4830523676383703e-4	4.7573181193405733e-4	0.46407933965569187	0.6993886087642581	0.8733477450455294	9704	4
cg13719443	6	35700382	-3.8112545757352704e-4	3.9880613039824524e-4	0.33924100756799247	13.753282555709884	0.003260957702265486	9700	4
cg13719478	6	30016520	3.384598023379242e-4	4.345538008106088e-4	0.4360578112561916	2.482995349544181	0.47837204447448023	9697	4
cg13719712	11	43959984	0.0022481033110767793	7.015956120532736e-4	0.0013540439738394237	0.40839854453987656	0.9385021396625316	9682	4
cg13719746	9	100747559	-5.050097583786782e-5	1.7935832846797397e-4	0.7782773026966457	1.5977404295748658	0.6599022706389243	9603	4
cg13719771	12	4762206	-1.0810035989786342e-4	6.049614368654256e-4	0.858181380287762	0.12198212029780271	0.9890748926246852	9693	4
cg13719843	19	58897798	2.7880957849368263e-5	2.2173967589830533e-4	0.8999398404111851	1.5628368421677186	0.6678453582456311	9672	4
cg13719901	3	46608139	-0.0036873223849669752	0.0015385317528377807	0.016545712097648213	7.922428182144345	0.04764238276349937	9706	4
cg13720022	9	95264477	-4.750486268767838e-4	0.0010279004442684874	0.6439706613462347	1.8929876369483232	0.5949117380244145	9704	4
cg13720048	18	55466071	1.1893909942521015e-4	5.231327782215231e-4	0.8201443696900053	0.5394711663955101	0.9101380287893794	9646	4
cg13720108	3	62364032	-4.150460049988331e-4	4.944423902473186e-4	0.40123233286769444	2.1623274928197196	0.5394067462785942	9695	4
cg13720262	19	39278997	2.6188746281924716e-4	4.992863012499968e-4	0.5999143892656909	2.4359490396071486	0.4869778039462371	9703	4
cg13720278	3	180702012	-4.683045873351798e-4	5.194215653443493e-4	0.367275423046862	2.5706004488183845	0.4626669949010819	9701	4
cg13720284	8	6940591	-4.905824353478062e-4	9.065019498702852e-4	0.5883822211801372	1.1014231208197773	0.7767305477298768	9493	4
cg13720293	11	62432098	-8.265386951856355e-5	2.167118000227622e-4	0.7029064987083169	2.6186089057889137	0.4542365012588214	9698	4
cg13720316	11	69455111	-4.897952054278482e-4	4.892509588650455e-4	0.31677246706689854	4.106759009794321	0.25016445265956877	9699	4
cg13720344	8	33330308	-4.643323308495396e-5	1.50957064504364e-4	0.758392567876657	1.915064539593149	0.5902211215505823	9695	4
cg13720362	6	108492271	5.716757336087906e-4	6.923444676156319e-4	0.40896863197846184	2.9593094086957206	0.3979415069300979	9704	4
cg13720395	7	75957902	-1.4722382921604131e-5	8.217088264896548e-4	0.9857052361991377	2.5726936580675526	0.46229682395265653	9691	4
cg13720472	19	10381063	2.5262937726775917e-4	1.832088800761807e-4	0.16792112367942383	0.8704500750001245	0.8325523863344815	9704	4
cg13720581	6	32077017	4.681738415812751e-5	2.788292721676914e-4	0.8666564500070614	0.5794008915742135	0.9011314473076052	9657	4
cg13720639	14	72061746	0.0011742100367359927	0.0012691072148865714	0.3548487532662605	0.9897169036470406	0.8037401431370788	9705	4
cg13720710	10	1452970	0.0012499345698480503	0.0010592183575693014	0.23797884721611864	2.045459862197138	0.5630251516699182	9705	4
cg13720737	13	113611494	3.889892480033473e-4	0.00052018424784986935	0.45458605860755885	2.5092968203844737	0.473613282469815	9699	4
cg13720744	22	21271392	-2.5037144893905156e-4	1.551090608708246e-4	0.10649187678852079	5.798507107866725	0.12183556616774956	9703	4
cg13720745	9	135077103	8.044733079606483e-4	0.0010610092202860061	0.4483221688961642	1.7091305602024314	0.6349057745653955	9533	4
cg13720865	9	138672837	-2.1606873963575686e-4	0.001292583220773155	0.8672438352231921	3.7365824562060608	0.291349328110498	9696	4
cg13720868	18	12376199	-2.7688116692367983e-4	0.0013133317302043948	0.8330250152205358	2.500698150353606	0.4751649251535628	9705	4
cg13720890	9	36622754	-6.291863832456464e-4	6.685367170234893e-4	0.3466333207297502	1.5762227419708434	0.6647930892711247	9679	4
cg13721134	8	86350390	-1.2150182529771018e-4	5.00739818227395e-4	0.8082807084991103	3.290064405147535	0.34902789025148917	9700	4
cg13721165	16	4853175	4.365302950816503e-4	2.289734999288924e-4	0.05658971477873024	1.8405945417070253	0.6061412012399845	9690	4
cg13721169	12	108168824	-7.092889277165677e-4	0.002164451912661802	0.7431391895563495	1.7467310181528832	0.6265948791152424	9690	4
cg13721383	8	38578913	7.351992767628778e-5	2.0325318610605009e-4	0.7175642758670221	2.8268154539909083	0.41910461868816096	9699	4
cg13721397	9	131831038	-8.98823590032951e-4	6.490260255185245e-4	0.16608896189466968	1.8025798225417584	0.6143736984390379	9672	4
cg13721404	18	31739202	-2.1748621281441463e-4	3.97412145766901e-4	0.5842028134483732	3.8160006124705736	0.28203046877866367	9679	4
cg13721534	5	76945494	0.0012483539009700095	8.709828496717276e-4	0.15178058953158774	2.6244958757825994	0.4532112783444422	9692	4
cg13721551	9	101218660	0.001272211761877982	0.0012479310751099446	0.3079861745405454	0.9316255550215338	0.6276247785215328	5806	3
cg13721560	2	44222568	2.8047647857912334e-5	1.968435215009854e-4	0.886695326997717	1.3809364600389118	0.710009352026568	9703	4
cg13721588	9	35605000	6.993496784378096e-4	3.7640950377744697e-4	0.06317625051954778	0.6264462769399424	0.7310867607856214	5800	3
cg13721589	17	17716006	4.0391290789404134e-4	7.95598926427228e-4	0.611674915821991	3.810721715349065	0.2826414761216235	9687	4
cg13721600	17	29151762	-4.2068100924562975e-5	1.727947206492231e-4	0.8076513176181821	1.2796458339279033	0.7339719554419046	9638	4
cg13721644	3	47446543	8.591208345768139e-5	4.1830869462344285e-4	0.8372755367048709	1.7639004089409993	0.6228219383331263	9678	4
cg13721764	6	32163533	-2.0533752387163532e-4	2.87438661136858e-4	0.47499848746091505	4.174135530521272	0.24326420000390117	9527	4
cg13721770	6	112249160	-4.6540354905904425e-4	8.733578036319124e-4	0.5941097999940039	0.5941751060071665	0.7429789594746924	5804	3
cg13721800	19	7598343	9.97363333483125e-4	5.177494569715607e-4	0.054061489400453286	0.8406109245840805	0.8397307802727944	9706	4
cg13721907	14	48148429	6.660166845749309e-4	0.001679105137281862	0.6916257376981045	1.0656181514315688	0.7853798007760316	9699	4
cg13721930	14	74078708	0.0016731225308054295	7.096609172966889e-4	0.018391688827850108	1.5372493861143193	0.6737002569595543	9696	4
cg13721989	9	130689253	-7.741341369731047e-4	4.3081151331042213e-4	0.07234820587461226	1.939938272364373	0.5849658409359065	9702	4
cg13722048	8	134196283	2.7869521285658834e-4	3.9618849974157506e-4	0.481780997049031	0.505269934174256	0.9177321140526493	9702	4
cg13722123	6	146350346	-3.2294476235934766e-4	7.514228566027111e-4	0.6673573798782595	0.5705383752614003	0.9031425513666375	9691	4
cg13722419	2	160088036	8.959788278712071e-4	0.0020267212542181565	0.6584292114573596	0.07626801777858204	0.782420072048823	1326	2
cg13722431	6	2903533	-5.731818246684381e-5	2.2015248002168718e-4	0.7945886073625528	1.6831371918322418	0.6406892685718741	9703	4
cg13722539	11	64085131	9.63164700375725e-5	1.577104241903255e-4	0.5413868114473812	0.1309655693704	0.9878785327166302	9633	4
cg13722619	3	45188139	-6.79968345358269e-4	3.181263394465268e-4	0.032564166749192824	1.0272749841741569	0.7946526128501552	9705	4
cg13722634	12	56321803	5.36888969729095e-4	3.0768368253434236e-4	0.08099565045184343	0.2974905626249048	0.8617886006055058	5789	3
cg13722651	19	32836832	8.725966015241972e-5	2.513300761967246e-4	0.7284474740906304	8.464720641440854	0.037323006237289846	9704	4
cg13722700	10	46993502	4.3023729751857215e-4	0.0010754160239691455	0.6891079670767204	6.0025082890351	0.1114882551313449	9662	4
cg13722708	6	32134567	-3.0204648207894175e-4	4.735889854946009e-4	0.5236156647011976	2.059984606606635	0.5600504700754002	9701	4
cg13722821	5	892710	2.469197925347542e-4	1.6555203896504694e-4	0.1358319725193127	2.2743681770156963	0.32072087304594105	5795	3
cg13722942	9	139694408	3.9789029250431085e-5	1.1906308204171413e-4	0.7382403857212712	6.098480917818115	0.10691598961955245	9569	4
cg13722999	9	29826639	-1.0172536450472945e-5	2.1007918059031671e-4	0.9613796139351202	5.086537890183383	0.16556898650446017	9579	4
cg13723011	3	52737693	0.0015057253161931117	7.290465642807188e-4	0.03889132314156635	1.7007475818405466	0.63676760387565	9697	4
cg13723118	9	87284722	-9.130166773570906e-4	5.409664495429629e-4	0.0914590332948734	0.08541380620859633	0.9581921920709043	5807	3
cg13723431	5	1444395	-0.001703066515185604	0.0020745975256383177	0.4116951565841029	2.894606560215153	0.40816183052447047	9668	4
cg13723551	7	16511803	-2.1275619321667162e-4	7.15534529726036e-4	0.766207846465954	0.98974119327845	0.6096497929242666	5801	3
cg13723576	9	97403668	-5.6890321918249753e-5	4.142368960353076e-4	0.8907639118391286	3.5325806477188753	0.3165610395381603	9700	4
cg13723594	9	124514147	-3.822548337935866e-4	3.5203046746294805e-4	0.27754215490486445	3.1204266811871513	0.37342785462395645	9702	4
cg13723693	17	80656731	1.7548583647018412e-4	1.8655076483609646e-4	0.3468654006537844	4.584562925633048	0.20487035857784144	9683	4
cg13723731	8	61149576	2.1411160117304625e-4	5.67120134521827e-4	0.7057709481167819	1.8877608103879608	0.59602585927957	9700	4
cg13723825	9	8857502	-3.8957672329812033e-4	3.2075955193447414e-4	0.22453989895380644	2.2987638761738607	0.5127577568505574	9695	4
cg13723853	14	69322248	6.904419335901439e-4	4.789972144833796e-4	0.14946266308166956	3.2760393060377218	0.35099147427038285	9702	4
cg13723983	9	132383362	-0.0011062690413559775	9.121064994768947e-4	0.22517850779570636	1.0166616811527724	0.7972204103388768	9701	4
cg13724123	13	111925226	3.464116542988046e-5	6.292029383030538e-4	0.9560941430274955	2.123993757471963	0.5470739348873898	9699	4
cg13724160	9	104500958	-3.1797913928086504e-5	2.174109418126248e-4	0.8837183579759609	4.039407615849933	0.25724014115689114	9685	4
cg13724170	3	12713226	-2.526334448659395e-4	7.950761321761761e-4	0.7506764852270102	0.5918035738862188	0.7438604812444937	5801	3
cg13724182	2	9761025	1.7614993297023057e-4	8.709808590191771e-4	0.8397266228625659	0.5620921978260938	0.7549935302968696	5804	3
cg13724220	2	3383413	1.527956567936091e-4	1.6235058670271987e-4	0.3466298825005748	1.4869913439113034	0.6852759596308804	9640	4
cg13724238	11	2871992	-4.9932790867646765e-5	5.46273517014646e-4	0.9271698289181523	1.1260699712094493	0.770784706779247	9699	4
cg13724285	19	11170653	3.6720878757194445e-4	5.074465184896382e-4	0.46928654893372174	3.7197709516189184	0.293357043320373	9704	4
cg13724288	9	79791919	1.9298462352213686e-4	1.5882182110962695e-4	0.2243274044721513	10.318609964542448	0.016043231764393432	9704	4
cg13724379	3	187457714	-1.6062970092072087e-4	1.7184076345509223e-4	0.34991251126619954	1.0975137199106795	0.777674315207729	9482	4
cg13724383	9	130265187	1.3714856006771767e-5	4.25366462469999e-4	0.9742787052289638	5.007754447565777	0.17123020537764747	9706	4
cg13724464	2	206535800	4.5042299380272926e-4	5.106823915479003e-4	0.3777756165548768	2.7712727654019176	0.4282507900097447	9702	4
cg13724496	20	6748730	-3.816256879063183e-4	3.670493944898547e-4	0.29847368849760114	4.6444272833055456	0.19976385040283914	9672	4
cg13724550	5	142001033	-1.208992680576508e-4	4.269336315417869e-4	0.7770384956540168	1.566621035813997	0.6669817309522824	9706	4
cg13724706	9	108206805	2.874483470505481e-4	5.612699521872141e-4	0.6085535879622868	2.541331330328956	0.4678678714390769	9694	4
cg13724732	2	53731598	-0.001321595801479802	0.0012119770229428392	0.2755166174346735	1.9061996675073587	0.5921016610972383	9702	4
cg13724788	19	19322778	-3.0960238539477606e-4	3.919376460593773e-4	0.4295700199535654	5.529934837334801	0.1368591053232612	9698	4
cg13724812	3	30689835	-0.0013136764253486011	8.205125608526248e-4	0.10936725156664896	3.059821736044505	0.38249349050482395	9703	4
cg13724813	1	9353314	1.0331412407117644e-4	3.6325865473292373e-4	0.7760967657771985	0.6971013265949213	0.7057101605144319	5797	3
cg13724820	2	44104732	3.6743098154781175e-4	8.984644079997772e-4	0.6825731185808941	2.3851780699955656	0.49639968398506346	9682	4
cg13724827	9	126030353	-1.9722342644836323e-4	3.8797157539086313e-4	0.6112113880073857	1.219630059862547	0.7483001650075155	9676	4
cg13725062	14	58894377	4.100460361869791e-4	5.63734423469564e-4	0.46699658013450107	3.517735556951332	0.31846915310016044	9394	4
cg13725124	7	154685388	-4.89121557152259e-4	8.119935285423405e-4	0.5469270426607238	1.0709306903336455	0.5853968151736408	5801	3
cg13725167	9	98312939	-1.4451351003628768e-4	7.142919386672594e-4	0.8396687926306644	2.0353168163999698	0.5651090190080594	9700	4
cg13725172	6	109267293	-2.149758287651005e-5	2.4782625797068733e-4	0.9308745459520198	2.8524341378409823	0.414940901915832	9683	4
cg13725272	3	66024492	-1.86791071315682e-4	1.2961729180153023e-4	0.1495573224855778	1.3943337918471108	0.7068634578989671	9704	4
cg13725340	9	135432492	-2.3638778579472615e-4	4.452679442225882e-4	0.5954958064423326	3.118630993905363	0.37369379740039266	9599	4
cg13725516	5	140731308	-0.0011797944682693507	0.0015640613574770875	0.4506602795968806	0.2702127146466754	0.9655297231971472	9702	4
cg13725579	5	174911447	-2.187351476330396e-5	3.491530917583306e-4	0.9500473262841509	3.1439142319832927	0.3699642447625342	9691	4
cg13725590	2	96809174	-2.2907486556397863e-4	5.838369231191853e-4	0.6947914643368296	2.2834789336063244	0.5156932912208004	9700	4
cg13725599	20	3052262	0.002092360868757833	0.0019031120053052276	0.27157541130552904	3.5310982325232816	0.3167511260115937	9701	4
cg13725636	8	1471446	4.549246898752343e-4	4.7869491859313477e-4	0.341937651790321	11.314920199651299	0.010139353440564752	9697	4
cg13725657	9	136769761	3.646441030136993e-4	4.1372913015484247e-4	0.37812326614063785	11.014788247055197	0.011646178103997857	9675	4
cg13725752	9	34453817	1.6159952193585742e-4	3.936915126847781e-4	0.6814594050677436	1.125832003477978	0.7708420775558322	9705	4
cg13725763	5	135271366	5.481217535263604e-4	7.653919574354603e-4	0.47390978153605107	0.9817208684512732	0.8056748473167824	9688	4
cg13725782	6	105584718	-3.987190697852764e-5	2.8368691019863555e-4	0.8882262529752624	2.006400265986126	0.5710793686001305	9681	4
cg13725803	13	51640297	3.658362359701576e-4	4.956006412160122e-4	0.46041273141748706	2.0025832759087723	0.5718707090431816	9703	4
cg13725825	2	43379496	4.061319583680937e-4	5.586855055763555e-4	0.4672614873087123	0.3246107074377472	0.850181558799657	5798	3
cg13725826	14	100211213	-5.075042373768261e-4	7.758781125963269e-4	0.5130454186989882	9.811757152782853	0.020235945796632165	9691	4
cg13725899	9	139422109	-4.0308284070960103e-4	3.8732154969506306e-4	0.2980180348234008	1.2591895512865823	0.532807663910348	5805	3
cg13725913	9	140675929	1.2183587355954378e-4	2.4635848770886956e-4	0.620919857372895	0.5183860764346578	0.9148338968238516	9705	4
cg13726166	17	27403888	2.917739307282383e-4	3.5762198466019086e-4	0.41457308110589547	0.1896964185531684	0.9792352553128695	9704	4
cg13726184	6	160431255	-2.4232729615441094e-4	6.846221452294337e-4	0.7233705663412233	1.8134272520114074	0.6120173834840771	9694	4
cg13726191	4	15940033	0.001287058775629654	9.126153598901656e-4	0.1584519808974513	0.7939589300241575	0.8509114254666766	9706	4
cg13726218	13	72438249	-7.101056920728833e-5	4.965349405597262e-4	0.886280522201881	0.38297644431107897	0.9437362716881085	9701	4
cg13726313	3	71201264	-0.0011599190416455387	9.543266938030223e-4	0.22420143346375732	0.3226545772323876	0.9557129496797742	9612	4
cg13726332	19	3359037	-9.455710112877481e-5	1.8293761414437098e-4	0.6052387577794259	2.342813206531917	0.5043686849429966	9703	4
cg13726345	10	129948126	4.288207644555357e-5	2.827062940689386e-4	0.8794360240167733	6.129677282247489	0.10546879474881245	9667	4
cg13726456	17	41400541	-9.965119392961828e-6	5.792008160957539e-4	0.9862731155704858	2.2391437165661556	0.5242794883825402	9702	4
cg13726459	12	54409657	-0.0012440986462859112	0.0018446462406955006	0.5000331920550843	3.0312823263025037	0.38682715924382727	9697	4
cg13726463	16	31439681	-4.256100541347432e-4	5.145967119880828e-4	0.408194576705866	11.372352650333415	0.009873760586185653	9702	4
cg13726644	14	73316908	2.275227541808416e-5	4.141986860079185e-4	0.9561935743737616	4.295288303476441	0.23129319294826242	9703	4
cg13726682	17	29718306	1.0204298958260984e-4	3.4320421928672203e-4	0.7662188527336344	2.5630409817933146	0.27761486850227657	5809	3
cg13726789	8	37678323	3.652447020853375e-4	4.304690682995003e-4	0.39617030909160433	2.415021414890029	0.4908445166674661	9704	4
cg13726814	2	120230682	-7.116705188902662e-4	5.69017685147088e-4	0.21104388628385135	0.16939427800401274	0.9823719655544128	9695	4
cg13726828	13	59673789	0.0011464447638714298	0.0013239728168419815	0.38653808468583356	2.6985326059325976	0.44047672021097317	9699	4
cg13726843	17	54990662	1.0777494210622211e-5	1.9475465528665802e-4	0.9558685299299202	1.325722453417005	0.7230342765762496	9691	4
cg13726878	12	1908303	9.994521975022032e-5	3.385117069464374e-4	0.7678037252126915	3.0015812786521536	0.3913814384545081	9692	4
cg13726887	9	133541653	-8.738984610016822e-4	8.311866891464135e-4	0.2930811151995029	2.2873614004456297	0.5149464502061125	9700	4
cg13726962	2	54483379	3.167915622691512e-4	5.044718007643635e-4	0.5300256634062527	7.033459510004123	0.07083891618647713	9701	4
cg13727010	21	45223524	1.8463233890185374e-4	2.515482386409226e-4	0.4629585949923695	4.631275101538053	0.2008755055711995	9702	4
cg13727089	9	100070423	8.254046657840588e-5	5.129741661238571e-4	0.8721676739363997	0.4238211528614758	0.9352788118477653	9704	4
cg13727122	20	25566180	-3.282537841691447e-4	3.6046559075598577e-4	0.36248596673641514	11.479631805320631	0.00939590987558087	9670	4
cg13727473	9	137097280	4.159745967021219e-5	4.1154062460480365e-4	0.9194890118943139	1.5942581778697422	0.6606924391042559	9677	4
cg13727613	6	45389871	-1.05437514283721e-4	2.0865281443422043e-4	0.6133304827339989	4.113363600059591	0.12787759009350613	5808	3
cg13727618	19	7145317	-5.23897228011613e-4	7.824036055468369e-4	0.5031129984662643	4.1054502526437835	0.25030023861454975	9703	4
cg13727626	9	36881908	-1.4291441380309084e-4	4.689781154411597e-4	0.760567393169571	3.2199080955699255	0.35894640355288043	9705	4
cg13727629	1	2232469	-1.7694896842330838e-4	2.0140758740393085e-4	0.37963903441630303	0.8965079003758256	0.82627045036972	9698	4
cg13727641	5	176006188	-9.036478062160402e-5	5.029735952118606e-4	0.8574186478293622	0.5037720370577179	0.7773333346167144	5800	3
cg13727691	9	97810617	4.917255736055389e-4	4.053283275408022e-4	0.22507104956941293	5.546073636383568	0.135908727495664	9602	4
cg13727808	4	103499194	-9.202176836436818e-4	4.2220228481957314e-4	0.02928965818320241	2.723964067693387	0.436170201760372	9702	4
cg13727849	17	72210343	1.326065787745485e-4	2.546072497424683e-4	0.6024866119084596	9.777737700142088	0.02055307463793644	9667	4
cg13727946	19	8953473	5.944444617656108e-4	0.0018792603470670992	0.7517609128369415	2.908222618454001	0.40599296637842336	9705	4
cg13727957	9	88579621	5.591878764474787e-4	7.584755632752781e-4	0.4609689154708694	1.4424990034307008	0.6956036577575931	9701	4
cg13728003	6	1387836	4.089445535887149e-4	8.202557257710867e-4	0.6180912296136711	1.21781454621025	0.7487348951556647	9606	4
cg13728060	19	52934393	-6.840825464551066e-4	4.0593249473118437e-4	0.09194756494330941	4.878530866186569	0.1809108773772825	9706	4
cg13728069	9	140352318	-2.3790246661287276e-4	1.564372695206543e-4	0.1283218013985718	3.1473704303462844	0.36945690855603813	9694	4
cg13728103	17	7765133	-6.937576507160768e-5	4.634318158509935e-4	0.8810012703185796	1.185607671793545	0.756458215787641	9703	4
cg13728106	9	139704146	-3.382139317728444e-4	4.692297326770221e-4	0.47104157107271877	2.2556355207410927	0.5210731979646295	9700	4
cg13728128	17	80900865	6.325532790599848e-4	6.486646978702136e-4	0.32947982034695605	2.7864080314881066	0.42574228738964537	9706	4
cg13728131	11	19799633	2.6325956938139267e-5	8.777501379012934e-4	0.9760730019709226	0.22954978541020735	0.9726836111597945	9687	4
cg13728138	2	75136185	-8.263759234889296e-4	0.0021861807624864466	0.7054307315044166	1.1702052055937178	0.5570487041249249	5807	3
cg13728285	9	111617933	-9.275686023147166e-5	3.6624060786356037e-4	0.800061472740101	1.3538636133694038	0.7163840752054453	9703	4
cg13728287	7	25608634	0.0012505676399493888	0.0015490248275757347	0.41947882888634364	2.599461303452502	0.457583995167713	9699	4
cg13728308	14	34532891	-6.920067227280271e-5	5.686704596670652e-4	0.9031456974842346	4.180026850526806	0.2426691991969273	9698	4
cg13728376	10	5523245	-3.4515811096458604e-5	2.0501490144210678e-4	0.8663019839977963	0.9206489750532625	0.8204420924191518	9637	4
cg13728394	3	44115791	2.7240397872853106e-4	4.5465356186886454e-4	0.5490753591367801	0.6908634481367855	0.8753508255995677	9697	4
cg13728439	9	138602680	3.799078581993957e-4	0.0012246793628382237	0.75640122112729	1.343881580546678	0.7187402640590419	9700	4
cg13728449	11	129014781	-3.790094590285897e-4	8.72138100288135e-4	0.6638709079715123	0.13944096078222984	0.7088374065345626	4887	2
cg13728472	20	57427117	0.001279680096695641	9.64070123188761e-4	0.18438551690928287	3.680656465756086	0.1587653055603727	5808	3
cg13728650	3	127300268	-6.878042701675063e-4	4.4421806940475833e-4	0.12153847360424082	1.5435493193474428	0.672256250693768	9699	4
cg13728763	11	1786754	-6.077923149536649e-4	6.006473572456741e-4	0.31158805529180866	4.885444592668693	0.18038022446194837	9700	4
cg13728797	8	126465410	-0.0014673306877414423	8.13715513700097e-4	0.07134931084261381	3.732851029718268	0.291793888105082	9693	4
cg13728813	4	110634374	4.574337177128355e-4	6.824948321325298e-4	0.5027063202305841	0.45406873355914296	0.9288600118856254	9657	4
cg13728831	19	58638886	2.724392343846735e-4	4.4233892969376297e-4	0.5379565112825166	5.185534197170827	0.15870474706794013	9704	4
cg13728834	9	35846324	0.0013553905720894174	0.0010609071887052186	0.20139863161446936	0.43394173572277533	0.93314503214256	9703	4
cg13728951	4	1872230	-3.134899744409024e-5	1.9298774151129617e-4	0.8709590932979034	2.7446146781337513	0.432698662637571	9686	4
cg13729043	17	7141683	-3.569623318439427e-5	6.666680505864152e-4	0.9572982838553513	3.6699535561138132	0.2993793850308238	9702	4
cg13729116	4	1859262	-3.290638257977205e-4	6.301533449341034e-4	0.6015335728266644	0.9742827647344379	0.6143801642819283	5807	3
cg13729147	10	118591438	5.733988593063528e-4	4.466883179602029e-4	0.19925864752172043	4.499047143486112	0.21237529573458436	9699	4
cg13729285	9	84764156	2.724063647680142e-4	4.6820637856395285e-4	0.5606958017940741	2.784006295977745	0.4261395374298089	9701	4
cg13729392	14	70826495	-1.508966912500269e-4	2.1514336072405764e-4	0.4830675213349494	7.003302055414256	0.07179259920030488	9704	4
cg13729548	14	93405937	-0.00180239535797489	0.0017464210500602313	0.30204828918280024	1.9897689397131924	0.5745329127525688	9648	4
cg13729766	8	145922737	-8.00582208826301e-4	7.51693513030688e-4	0.2868587020441138	1.2777641735681047	0.7344198432096992	9693	4
cg13729816	19	52954722	-2.8368702805332233e-4	0.0021401284522606775	0.8945444726821792	2.2583200020084284	0.5205526777657552	9704	4
cg13729887	20	48808906	1.1372867449072185e-4	1.9139952671048022e-4	0.55238158227498	2.3494182154085412	0.5031198483235102	9704	4
cg13729891	17	7108468	2.4740319958967805e-4	1.534462237726882e-4	0.10689404682130574	0.19392135411585687	0.9785645823625784	9701	4
cg13730105	9	120466837	-4.3610524500284196e-4	6.317825155629285e-4	0.49001970482094137	0.3539785718465154	0.9495764074773786	9686	4
cg13730193	7	99149509	1.5969936213397048e-4	2.0510447146602692e-4	0.43620095519855007	9.543545836120279	0.022872589836407446	9686	4
cg13730281	3	94659317	0.001791	0.002316	0.4393353521553539	0	NA	1088	1
cg13730341	6	29589573	-0.0010270233079891582	9.600816286902563e-4	0.2847431156384041	0.2379045335075574	0.8878501797217356	5809	3
cg13730358	10	134054797	7.064982076956403e-5	3.2071035715532234e-4	0.8256440057355796	2.5515314668372184	0.2792170804917881	5808	3
cg13730379	10	6020585	6.6107152654042e-4	8.50782398326931e-4	0.4371493371799382	5.819183697130978	0.12074648478470847	9697	4
cg13730392	9	139701581	-3.3574345789645627e-4	6.777862429678084e-4	0.6203509556456761	1.1008751181454866	0.7768628308153622	9705	4
cg13730534	1	41157553	5.7944214328058955e-5	2.6456437285885106e-4	0.8266364545482657	0.6526181980625672	0.8842878721889962	9703	4
cg13730600	4	24011589	2.390499964800004e-4	6.03109508038834e-4	0.6918376211595378	1.104784629983821	0.775919182254569	9703	4
cg13730618	21	36089405	0.0013404180816680936	9.044140537563281e-4	0.13831780337826563	1.6633909349303495	0.6451032595530983	9703	4
cg13730736	9	138653071	0.002110866640381598	9.595656808722927e-4	0.02782004829081577	0.2981991000978976	0.9603668244247312	9684	4
cg13730743	19	52207592	1.1215623417822609e-4	1.4860440963889937e-4	0.45041088881149505	4.546315116522825	0.20819610257870802	9700	4
cg13730786	8	1011358	-4.7027813580283775e-4	4.6930020882989285e-4	0.31630312218687645	3.346824524163213	0.341178533874413	9704	4
cg13730841	4	156679537	2.730373330567672e-4	8.355782569038988e-4	0.7438459919696072	1.2370429541360977	0.7441342725505253	9706	4
cg13730905	10	91137460	4.969901787749907e-4	8.038648388338575e-4	0.5364099469811818	1.4786443766808648	0.6872078951093508	9681	4
cg13731108	9	125706659	7.520144926406733e-4	0.00047484303870844923	0.1132593331227361	4.193346604404617	0.24132886098088363	9690	4
cg13731133	22	30938073	8.341750080577678e-5	3.87762008124083e-4	0.8296694632796386	2.942436377273152	0.40058577080950764	9664	4
cg13731311	9	139634272	-7.427810121504859e-5	5.680907804358355e-4	0.8959727549257182	3.7069845061443374	0.2948923495786489	9705	4
cg13731338	3	128145454	-3.79509696267059e-4	1.8700814554934044e-4	0.0424200872214639	3.5032857660682555	0.32033621794366735	9677	4
cg13731387	17	45973624	-4.701049918614796e-6	2.1007276032789426e-4	0.9821462711171065	3.692259045402297	0.2966693819506322	9683	4
cg13731422	3	17784398	-4.722123761799798e-5	1.3204745311844776e-4	0.7206366225591451	0.551504770874153	0.907438778037235	9691	4
cg13731504	9	139222320	9.224278524475487e-5	1.6053346035960195e-4	0.5655607610052195	3.326107893920695	0.34402541096364364	9672	4
cg13731523	4	3047190	0.001736784696839131	0.0015767978307644403	0.2706951364501496	1.7412639349919523	0.6277991782308965	9691	4
cg13731636	18	77287213	-3.311724100236175e-4	6.795889374780779e-4	0.6260366552039827	5.333311552526138	0.14895540104505361	9704	4
cg13731640	7	5278467	0.0012037031914651384	0.002320877613882031	0.6040108402649604	4.575835070797645	0.10147756540752911	5806	3
cg13731761	11	2321780	-3.6169303483839753e-4	3.0383223896401435e-4	0.233874812534373	1.2113157308621698	0.7502916310783467	9694	4
cg13731776	9	127130202	-7.164365295438094e-5	8.389901505495165e-4	0.9319491787788495	0.5943926606246968	0.8977148374057089	9694	4
cg13731777	10	95564722	3.565280643211879e-4	7.855011342461912e-4	0.6499107921517671	2.6266164997664903	0.45284242636974253	9690	4
cg13731800	13	101167901	0.002199291599308767	0.0019422099764702945	0.25748079694329407	3.665213766856482	0.29995808502554605	9427	4
cg13731808	9	138250282	8.45858676776972e-5	8.991982859700042e-4	0.9250550663351487	2.88831368799087	0.40916747628845895	9652	4
cg13731828	9	139780699	1.1583640393920536e-4	1.5606035733329744e-4	0.4579335362786028	9.837901859367557	0.019995496140644702	9704	4
cg13731926	6	33177949	-4.434931859787314e-4	4.3371594610867273e-4	0.3065239921483572	1.3559236042795808	0.7158982091725691	9701	4
cg13732083	21	47605072	0.006722083128777914	0.003475466729535669	0.05309436413358017	5.63384756389132	0.13084865525711253	9691	4
cg13732093	9	139456541	-5.1065800202103845e-5	3.09223368011353e-4	0.8688321271183541	5.898812211883795	0.1166383643141959	9690	4
cg13732164	9	134669414	-8.150951334137152e-4	0.0012882679218551272	0.5269255041177756	2.9816508375490427	0.2251867054721886	5803	3
cg13732201	3	42305815	-0.0012461175643597776	0.0022520787195384833	0.5800451086800487	12.17053363597782	0.00682124013397624	9705	4
cg13732216	10	104340664	-1.1651933137381227e-4	6.257273993545277e-4	0.8522767833575521	4.922225493427486	0.17758156876502423	9702	4
cg13732302	17	44222207	8.003816325714228e-4	5.757322517953731e-4	0.1644688620877525	0.9767956991409996	0.8068664635039906	9703	4
cg13732465	9	139549756	3.9936098065621256e-4	5.486665674617689e-4	0.4666897701721704	2.55366613587806	0.4656704311527607	9702	4
cg13732582	4	39448975	0.0035521114934639383	0.001773411440156364	0.04517920237900998	3.008334611660225	0.39034192731035683	9663	4
cg13732589	9	135457339	-5.098557942448044e-4	4.3111859079249763e-4	0.23695396418214926	0.13255814496429907	0.935869652377928	5807	3
cg13732622	3	126537252	2.9509648960433365e-4	4.711059415532786e-4	0.5310585561712288	1.9115646720748207	0.5909630873019825	9696	4
cg13732857	2	45029729	3.970413764937677e-4	4.969944141652992e-4	0.42435710448129826	3.8549499274880534	0.27755890500832425	9706	4
cg13732858	14	70989954	4.201236624699217e-4	5.207513889111604e-4	0.41980225452674996	1.076159004015758	0.7828322868061424	9704	4
cg13732865	4	154711512	-0.0015096528029652934	8.336913175158717e-4	0.07017096838488839	3.6076081018543267	0.3070715427789753	9690	4
cg13732895	8	115301887	-6.616342266680211e-5	9.31020959224831e-4	0.9433456661771081	1.7199386250361635	0.6325101188275823	9689	4
cg13733008	4	78088735	-4.7289763080348297e-4	4.769763964998359e-4	0.3214665275816702	11.086923901982448	0.011265012075913875	9705	4
cg13733266	11	85397216	-0.0011328432418956588	8.712579972705205e-4	0.19351921919958107	4.563538863474027	0.20669230537945116	9692	4
cg13733310	7	30634134	1.64998280709677e-4	1.8518644180150632e-4	0.372937394559727	2.3048784189240954	0.5115869757091367	9699	4
cg13733394	13	96085504	-7.55630794775845e-4	7.725486597166623e-4	0.3280242592755958	6.640118240549272	0.08429739079170369	9696	4
cg13733403	19	6528291	1.862434663117971e-4	7.350490118500194e-4	0.7999779999995428	4.23378629848965	0.23730093026609111	9705	4
cg13733410	7	12443478	-7.377557987169105e-5	2.659852288128029e-4	0.781498159604829	0.39005087263408666	0.9422899962721618	9697	4
cg13733615	9	132201050	5.377438991394875e-4	3.947466245853558e-4	0.17311875361342022	2.7988654359735525	0.42368672055249057	9705	4
cg13733630	13	25691600	-4.8418975218518913e-4	4.235792276181751e-4	0.2530006642776322	4.038205360404708	0.25736808448939114	9704	4
cg13733654	8	49195258	-2.7856810485859336e-4	4.519786959471215e-4	0.5376766330188385	0.15638973268684858	0.9843019157408838	9700	4
cg13733708	20	44597685	0.0011575903642290354	5.551356538300594e-4	0.03704763616607822	2.0166815475664746	0.5689516162422467	9697	4
cg13733787	8	141229379	0.0022156776679354505	0.0011589130094328962	0.0558943480918217	1.1158755016064228	0.7732431226243741	9697	4
cg13733797	8	121824218	1.9351113974817543e-4	1.0668999337994721e-4	0.06971309903416524	2.2271795225206064	0.5266147129184081	9696	4
cg13734043	17	56270198	2.3133965215975386e-4	0.0011021661851959995	0.8337492843114425	5.94131278632178	0.11450065843603849	9700	4
cg13734055	8	20054405	3.2549934560028204e-4	9.118525052000671e-4	0.7211180767034768	2.4187825330510133	0.49014783727179745	9698	4
cg13734061	10	123260355	5.02557714718325e-4	9.923591632721466e-4	0.6125567540361627	2.3333312241261246	0.5061656193527561	9701	4
cg13734106	10	131691178	8.316350722502614e-4	7.225166334537345e-4	0.24972174333056216	1.2331311787629966	0.7450695423780807	9705	4
cg13734137	9	116271006	3.2068516461020727e-4	4.251500955153177e-4	0.45067694265345837	0.8363037628691626	0.8407653810389646	9702	4
cg13734177	8	146176436	-8.048611255382996e-4	6.49777788894563e-4	0.21546723598555306	8.951815198690468	0.029938437250095214	9690	4
cg13734282	7	137125473	-3.806209758647964e-4	0.0015929920465196936	0.8111562670939696	0.061536734575321425	0.8040833506194875	1333	2
cg13734338	2	20144847	-3.1368001651772484e-4	0.0012164512246612422	0.7965112107744657	5.151938073366336	0.07608006269465019	5700	3
cg13734401	9	138881660	-0.0011331143352370041	0.0014637026431641108	0.4388465626533505	2.4858300197940792	0.47785735993599127	9704	4
cg13734410	11	47207390	3.6045887314142274e-4	4.3523381244117996e-4	0.4075595470116894	1.3117857842712444	0.5189784638570835	5798	3
cg13734446	18	57026491	-3.768438818976333e-5	2.621930808402536e-4	0.8857155579259972	4.719417513371209	0.09444772645992842	5806	3
cg13734518	7	107530905	3.64418590630152e-4	6.728212428303436e-4	0.5880750379818097	1.8307015543810532	0.608276831898775	9701	4
cg13734535	9	132948449	-0.0011584087163823724	7.81894020793484e-4	0.138462240717973	1.3752239109483029	0.7113525214622929	9697	4
cg13734833	11	68779817	-0.001089176969989591	9.437075658057732e-4	0.24844003133690257	4.002836591037814	0.26115799222999536	9607	4
cg13734860	8	109206912	5.782985652684783e-4	6.402103658638242e-4	0.3663695626313108	3.4355634011823994	0.32921599361528847	9690	4
cg13734972	8	25042630	-2.8439743382647483e-4	2.564388865849816e-4	0.26741889658953927	2.4930450123863808	0.47654931672648293	9699	4
cg13735018	6	158404121	7.931745482868492e-4	6.734414537678136e-4	0.23887918846207956	4.391694202482006	0.2221567643550473	9704	4
cg13735223	9	131483608	1.5383753822836783e-6	1.1398980794820757e-4	0.9892322942789468	1.4477030036943415	0.6943919533838903	9476	4
cg13735282	4	11430724	-1.3518116883960062e-4	5.68011343077572e-4	0.8118886463841174	3.30920607221636	0.34636338486209534	9683	4
cg13735402	4	140222514	-4.6033273542550704e-4	2.705554107604363e-4	0.08886113251884428	1.897440848558069	0.5939635990908632	9673	4
cg13735453	14	95785780	-8.08058016366508e-5	1.7521429011981384e-4	0.6446675233121995	1.8535174969885035	0.603358743746572	9690	4
cg13735557	3	184290720	-7.927155387240735e-5	1.2545151268084618e-4	0.5274587711042563	2.9441168671749747	0.4003217506323408	9669	4
cg13735645	4	7289482	8.096182035547601e-4	0.0014885813173156344	0.5865200783029498	4.418394310650904	0.21968585614360733	9661	4
cg13735691	19	36103707	-1.234375964078953e-4	8.020793393310762e-5	0.12381164370075824	1.535949114185449	0.6739984903514675	9627	4
cg13735704	4	103262782	7.257135634802837e-4	3.9992900840043116e-4	0.06958448544924671	5.6389346289930256	0.13056094773425195	9701	4
cg13735757	11	65790022	2.079580436704776e-7	1.3071051567802933e-4	0.9987305807686607	0.33027907657663663	0.8477753987060288	5806	3
cg13735759	9	139632839	1.1004816071922263e-4	4.4825350261474314e-4	0.8060659819904306	2.28847951440162	0.5147315182557504	9705	4
cg13735819	19	2253850	-0.001153831004437258	0.0011355529830046887	0.309583606321223	1.2959850793323913	0.7300866791441724	9688	4
cg13735863	20	61298096	1.0120592388680905e-4	4.852668075094045e-4	0.8347938652730209	5.697403545298631	0.12729703335628112	9702	4
cg13735959	19	40949335	3.0508681705823074e-4	2.8983004990059346e-4	0.29250583791737866	2.343006191039756	0.5043321629969377	9703	4
cg13735965	19	52643487	-3.888833364535683e-4	3.449206987847852e-4	0.2595492128942303	1.167035071770205	0.7609210279162927	9683	4
cg13735974	1	41156980	-5.364180148586923e-4	8.490998501139851e-4	0.5275508779708977	1.0885097248321527	0.7798485810014482	9665	4
cg13736064	7	92076723	2.630457819688865e-4	1.6686524003588807e-4	0.11493445228063918	3.802167301324675	0.28363413788734315	9639	4
cg13736068	3	156009398	-2.865198315310192e-4	2.3035539647717643e-4	0.21356712459986238	5.827848125365985	0.12029287500614996	9700	4
cg13736128	17	15901788	5.514186983686913e-6	9.216199604354451e-4	0.9952261684873747	4.234242218056273	0.12037768437265414	5809	3
cg13736131	11	8832907	3.286820388122897e-4	8.738263337140148e-4	0.7068119662873256	6.942585015338841	0.07375047362257345	9705	4
cg13736263	10	102778909	0.002326568473456348	0.001486126540075378	0.11745982522897562	0.3182844409897311	0.9565537793656883	9695	4
cg13736279	9	95943207	-9.265918247322699e-4	9.54087047760913e-4	0.33145783444463595	6.9138221807315805	0.07469587092522363	9700	4
cg13736304	22	19120047	-3.375903046938322e-4	5.963165737630311e-4	0.5713081434754015	0.6183168895555994	0.7340644521325164	5809	3
cg13736369	3	46775569	2.1738819063857683e-5	2.4626452829599706e-4	0.9296586964127613	1.5488465781169356	0.6710433057402866	9659	4
cg13736376	4	111539291	-1.8126848207957775e-4	5.759676534753358e-4	0.7529743337888054	3.04435173060498	0.3848374333168614	9704	4
cg13736497	9	14323193	-2.1677402218722144e-4	5.953955904351653e-4	0.7157952666440031	1.0304148631474705	0.7938930092522922	9703	4
cg13736514	6	26305472	-9.241709316643597e-6	0.002829343027805315	0.9973938105084591	4.3389901808369995	0.22710952231691936	9701	4
cg13736585	7	43909721	-1.1484272102190586e-4	5.03021525551685e-4	0.8194085325426281	0.909190757433926	0.8232093202853439	9675	4
cg13736810	9	130213283	-1.373816764208946e-5	2.740448717345518e-4	0.9600179260562691	0.9065309067236645	0.8238514716578033	9589	4
cg13736875	20	44441064	-7.980479344012003e-5	2.0191135635491952e-4	0.6926608449378898	4.071094836432318	0.2538888010355151	9705	4
cg13736939	7	157647241	1.369123712443253e-4	6.763175673283776e-4	0.83957432876194	7.93393643995077	0.047396954832519	9705	4
cg13737042	9	37806414	8.434795735918068e-5	7.553638654320727e-4	0.9110887678493396	2.4630185090876155	0.4820115547691828	9694	4
cg13737221	9	130517769	-4.544798690409905e-5	3.8909343673850476e-4	0.9070147280391176	7.669273388129876	0.05336495438492549	9661	4
cg13737332	10	100993583	-2.0310913045598823e-4	2.7196037492201674e-4	0.45516404510328157	2.340752611568143	0.5047587744941885	9702	4
cg13737408	14	94393654	-7.98195824903486e-4	0.0010708616234002778	0.45604373081863553	1.74375067060812	0.6272512214352355	9695	4
cg13737493	9	92216472	-3.551614965551508e-6	5.539737434376063e-4	0.9948846685103349	0.5612479029404033	0.9052435740012814	9697	4
cg13737559	9	34612674	8.277835496705227e-5	1.2210946507817765e-4	0.49783328983497915	2.2229522664438686	0.5274416512687112	9673	4
cg13737695	9	88713895	-1.4500196401815362e-4	2.2985728816963838e-4	0.5281485819326229	0.8272665800830715	0.8429347219727716	9696	4
cg13737776	9	116822850	-2.2573325674710786e-4	4.2973143477757807e-4	0.5993822042217871	3.074800682346469	0.38023555085650973	9694	4
cg13737819	7	131246794	-3.819312782123937e-4	7.835251551484885e-4	0.6259377122998069	0.12239118774204932	0.9890212284676005	9698	4
cg13737829	14	95358161	2.9072065688969635e-4	0.0013969150903536949	0.8351382402418155	4.34276157966257	0.226751762119148	9705	4
cg13738075	13	114793125	-8.269846043046875e-4	4.98181746177811e-4	0.0969132791973263	6.54217875432961	0.08801383785799055	9705	4
cg13738140	9	140189802	2.149445946877185e-4	1.569335192003519e-4	0.17079498935768425	2.6290559289313973	0.45241842228235585	9671	4
cg13738144	6	100054723	-2.5101455719583074e-4	6.891022236636889e-4	0.715661502975017	2.197707987779938	0.5323999672350843	9700	4
cg13738195	4	155413469	-1.8947002183895077e-4	3.902479687074366e-4	0.6273132933197864	5.420306861419924	0.1434836132482783	9706	4
cg13738299	13	46189906	1.8727190773903046e-4	3.9965276720671023e-4	0.6393651995233534	0.6529562017381638	0.7214601742264255	5807	3
cg13738327	11	68139233	-0.0010806601543569276	4.4826120681406006e-4	0.015918349695187725	0.4895531767152919	0.9211804654283231	9666	4
cg13738494	11	61309911	-0.0010653973354897207	0.0018560577113490844	0.565960433250091	2.151201790690075	0.3410927326733019	5806	3
cg13738571	14	76012941	-5.005483111254297e-4	5.175466839285457e-4	0.33346612139713605	2.8309608713597534	0.41842853420068876	9702	4
cg13738652	18	67955537	-0.0010465504941539153	0.0010014884079214427	0.2960252272032387	1.492333982407979	0.6840407701579461	9705	4
cg13738729	9	36989127	-2.2886676257135246e-4	0.0014588176593822615	0.8753353984872655	0.25413334987235253	0.8806749516933762	5807	3
cg13738793	11	6337206	3.366289670911462e-4	2.2233516232435447e-4	0.13001040442690984	3.8715639974567857	0.27567105351830645	9697	4
cg13739025	9	125572818	6.303627759334917e-5	3.7870700456659454e-4	0.8678017963506287	1.719367775913883	0.6326365149907852	9630	4
cg13739066	14	105622312	8.482819004235472e-5	4.780814487680099e-4	0.8591670325627436	5.219908637964519	0.15638464289392953	9703	4
cg13739115	10	121094427	1.7772259965029698e-4	6.882247120216793e-4	0.7962267910026637	5.132835148061426	0.16232474135896632	9703	4
cg13739116	9	139622701	-9.838922501318815e-5	1.1423952457534763e-4	0.38909827310418005	0.9956833546698094	0.8022964570738446	9622	4
cg13739279	18	8705767	1.0474639742057279e-4	1.9495005016372592e-4	0.5910613425907516	2.905508329658857	0.4064245458465619	9644	4
cg13739410	9	18793879	4.9573098064082e-4	5.795290933583003e-4	0.39232803028496965	2.185904154154923	0.5347301473458254	9700	4
cg13739417	2	218990627	-9.018979306426038e-5	2.2298480575231612e-4	0.6858700071490769	0.5162787702221656	0.9153007551637802	9706	4
cg13739442	22	29730260	-2.6115627167238393e-4	3.4985530898317346e-4	0.45538392857230636	2.7156208833225475	0.4375792128117014	9702	4
cg13739485	9	136392285	-4.4072831804014304e-4	5.693972157575918e-4	0.4389153446715533	1.2583130911215434	0.7390550267971627	9694	4
cg13739522	10	99494037	3.310134586219338e-4	5.761804079030212e-4	0.5656320668486433	0.16159234967422983	0.9835375741024244	9694	4
cg13739659	9	100068361	8.078108480864166e-4	4.961764761742346e-4	0.10350969667240804	8.35918263121367	0.03914343193556672	9698	4
cg13739666	6	32013974	-3.116126064488256e-4	2.8287889597191246e-4	0.2706460412264097	2.21910086241849	0.5281959028420908	9702	4
cg13739680	9	138662323	-0.0032136332508902227	0.0012412509262525698	0.009624730234748637	1.8105872896961115	0.6126337374811104	9685	4
cg13740078	9	139315586	3.489242231342781e-4	4.6095635143717114e-4	0.4490755123938585	1.6201726860248649	0.6548244977070582	9693	4
cg13740135	19	44006432	3.63316083395645e-5	9.641943256956337e-5	0.7063163352375181	0.6384115482331274	0.887585328024168	9527	4
cg13740185	10	73486801	-6.742943527880047e-4	5.097674977897073e-4	0.18591892459936538	7.728502686322926	0.05196897232043538	9699	4
cg13740187	1	154164699	-2.518974229972113e-4	3.824204516783021e-4	0.5100933514795726	14.366400470238604	0.002446558169049117	9660	4
cg13740236	4	147138044	-3.3804377574858484e-4	9.089890613755458e-4	0.7099748870726137	1.8295333610611828	0.6085293306922335	9702	4
cg13740339	9	97400757	9.050490399782022e-5	3.84499198783906e-4	0.8139108152372019	1.0226540984774273	0.7957705600853127	9703	4
cg13740482	12	49183131	1.0233132456361136e-4	2.515526073867182e-4	0.6841556930062097	3.5788964580293863	0.3106727534192465	9672	4
cg13740598	19	18419211	-2.5286643314870996e-4	3.288023176227591e-4	0.441861803923512	6.617874431007607	0.0851279610407604	9701	4
cg13740698	4	42399384	-1.611845987605699e-4	2.752928749369808e-4	0.5582100515256836	9.313487727744434	0.02540060006068066	9694	4
cg13740709	3	128712555	4.281533749882245e-4	6.162194117528745e-4	0.48717644978816993	4.453067451912809	0.21651496131978865	9705	4
cg13740757	7	35746982	6.727440892931368e-4	8.257135152626871e-4	0.4152195849076151	0.28140722966856246	0.963486489889622	9672	4
cg13740771	20	3026904	5.791698965184926e-5	2.38678527271134e-4	0.80827120449051	2.603969527103768	0.456794062458088	9704	4
cg13740815	19	51170356	-0.0016057131011987646	0.0010243667678315586	0.11699371829384786	1.496139679836538	0.6831615764235518	9701	4
cg13740834	7	93926617	3.457265453400009e-4	6.364741947173333e-4	0.586998853104876	5.821544640820152	0.12062272066161071	9699	4
cg13740840	3	44903191	-1.5676980572667572e-4	1.7896324888242262e-4	0.3810361100698538	1.115712891215912	0.7732823472472061	9692	4
cg13740929	6	31651291	0.0028767652957980916	0.0018868888141944087	0.12735696502362392	1.9792896269319484	0.576716328490366	9697	4
cg13740933	9	34809637	8.987675199661199e-5	5.649828722916405e-4	0.8736068539015622	2.6235996229357466	0.4533672414061436	9705	4
cg13740985	9	80930413	-3.027672616764063e-4	4.3235828282375816e-4	0.4837590975631179	13.220004087856491	0.00418420221269526	9689	4
cg13741211	7	98607297	6.191398026422835e-4	4.241960349621506e-4	0.1444108851305	3.5332408721885917	0.17090961386816078	5809	3
cg13741249	19	56112088	5.689976740406682e-6	1.1807248886841961e-4	0.9615643911528322	4.4734853605798115	0.21466756104814763	9701	4
cg13741289	4	17578858	-1.2264777754425712e-4	1.2581496569194205e-4	0.3296462710175678	4.659529091530521	0.19849446305961763	9684	4
cg13741304	9	140501305	-7.536437244937668e-4	7.109153266613449e-4	0.28909758064532126	6.657426594378383	0.08365651348270121	9702	4
cg13741326	7	86975244	-1.1506911618561003e-4	1.5761310984807792e-4	0.46534540814050335	0.7934626315019127	0.8510300384086463	9701	4
cg13741391	3	46942522	8.147501680678714e-4	4.2828244575250114e-4	0.057123260244381115	1.1166396126955784	0.5721696124198117	5800	3
cg13741394	18	43417389	6.910557290815491e-4	8.280374279053897e-4	0.40395949675802756	6.391210452180893	0.09405305811781636	9701	4
cg13741406	19	47207882	-3.713578339825906e-4	3.5985803703887263e-4	0.30209250434893775	2.5014240477725225	0.47503378099479104	9704	4
cg13741668	9	85679694	0.0022205150555685755	0.0020569137482841257	0.2803482878981242	0.7141106216003629	0.6997337938281982	5801	3
cg13741740	4	113207063	-1.0534026274236666e-4	1.2911959651266866e-4	0.41459461546623355	3.054885061057675	0.3832401482829191	9690	4
cg13741861	18	10131790	-0.0012058971966618158	7.854047068847309e-4	0.12468972653154582	2.774110274926415	0.42777957852954407	9702	4
cg13741876	6	170816229	-9.947847515818654e-4	0.0012576599341113462	0.4289552463401684	1.21381186547068	0.5450346367136336	5800	3
cg13741927	9	139327495	-0.0017790851950072561	0.001319288114953353	0.17749148762747424	2.8343353952436585	0.4178788450448324	9701	4
cg13742182	4	126236674	-3.2372883012269055e-4	4.2454289787058553e-4	0.4457407459803888	2.9743079234124044	0.22601498836581843	5808	3
cg13742289	9	27370105	2.9277652640901324e-4	7.654267398674683e-4	0.7020897553412784	2.251569732835171	0.5218622939914649	9678	4
cg13742374	3	185763050	-7.480016701359817e-4	0.0010754424060371904	0.4867236753980273	7.518130595282263	0.057094424896065504	9703	4
cg13742400	2	225639708	5.720908334355515e-4	6.141854634427973e-4	0.35161428448854865	3.60419165272908	0.307498103307301	9703	4
cg13742462	13	111145581	4.430836484016781e-5	3.880847044392602e-4	0.9091015333676985	2.7494353598140897	0.4318915373776601	9706	4
cg13742499	10	73614507	3.0383976961903195e-4	3.8960667318977744e-4	0.4354716087396987	5.039785751943782	0.16890691035491545	9706	4
cg13742513	19	6433825	-3.836104375503055e-4	5.722870136314559e-4	0.5026593813267979	1.3407052354029896	0.7194906524796735	9705	4
cg13742526	19	2252432	-1.3009893724505017e-4	3.2384534889264184e-4	0.6878815043075964	0.8071210193440872	0.8477630322569659	9704	4
cg13742532	3	42850848	-2.158473717641766e-4	4.737802503559985e-4	0.6486881334434758	2.37963905604886	0.4974360596259489	9701	4
cg13742610	2	232447695	-6.760109780236529e-5	3.7873106517027016e-4	0.858335291906202	1.1116607918305461	0.7742598940391326	9698	4
cg13742648	9	138987085	-2.7863078233419594e-4	2.9771318740872614e-4	0.34932292991327046	2.638928921517282	0.45070564066849755	9694	4
cg13742752	13	21047569	-4.867821081260459e-4	6.078389262999544e-4	0.4232239146622998	0.9930137085526741	0.802942428004543	9703	4
cg13742952	10	131567801	2.4758237230236515e-5	3.0916857113894264e-4	0.9361735829007086	2.708167512767469	0.43884109508376634	9620	4
cg13742956	11	2612876	-7.814134481985555e-4	7.187546740732779e-4	0.2769586561887195	0.20421258305240378	0.9769063948640613	9699	4
cg13743031	4	178231244	3.484766470731174e-5	1.71427149872627e-4	0.8389163980375025	2.2194121732170555	0.5281349066710602	9705	4
cg13743052	14	107253426	-2.305734423164976e-5	4.8105097756799895e-4	0.961771084531867	4.647510170208904	0.19950410580037672	9701	4
cg13743091	9	129948099	-6.069868493706807e-4	8.027812069082595e-4	0.44958627060813466	0.8487199627616673	0.8377818146447888	9690	4
cg13743231	10	94958683	0.0012366982493879008	7.982297268262222e-4	0.12130933873971785	11.032542967202831	0.011551198687679351	9703	4
cg13743251	13	101802612	0.0021583240192404544	0.0019734120395302353	0.27408584695108823	0.6905318398890636	0.8754286644273714	9702	4
cg13743300	22	23908225	-2.994501968602913e-4	2.1329102626530395e-4	0.16033337533962005	3.966908320230986	0.26505967607778874	9702	4
cg13743387	4	54280858	-0.0016757412801460152	7.592450595756311e-4	0.027306015007256483	2.326687776305583	0.3124396688410356	5790	3
cg13743393	13	48877482	-2.011471744180008e-5	2.2570753628763622e-4	0.9289877337197372	0.2656350271287412	0.9663564862325398	9686	4
cg13743500	9	6761072	-5.838638722897276e-4	5.737188428572883e-4	0.30882866261229724	0.8948604996238325	0.6392688038146185	5797	3
cg13743731	19	11204447	-4.734825877904315e-5	4.0062267356326875e-4	0.9059197535799841	2.901997776880544	0.4069833034668564	9706	4
cg13743736	9	35609853	-8.370203464823435e-5	4.44454448876957e-4	0.8506216232609883	2.0641545863903334	0.5591985027576624	9698	4
cg13743996	3	98312473	-1.6605793180591582e-5	2.145123799245919e-4	0.9382959400838287	2.5818756797037916	0.46067583764730313	9687	4
cg13744031	20	45318448	-2.480217554015492e-4	2.820409965401173e-4	0.3791942273077406	2.028527341529024	0.5665069104795712	9690	4
cg13744039	3	184475074	-0.0015393963209522528	0.0017976256322918514	0.39180433213146204	10.02276759319927	0.01837359069247034	9704	4
cg13744070	11	61197882	7.708647188610491e-5	1.8465663318442425e-4	0.6763431096320229	0.591042230187401	0.8984799534395261	9705	4
cg13744150	9	114394323	-8.587060714151163e-5	3.378183959865857e-4	0.7993475201948258	3.155504497759745	0.2064385996854289	5808	3
cg13744172	16	54972647	-9.752236472546117e-4	4.70618577192195e-4	0.03824524217433179	4.058085086764366	0.2552599139540701	9704	4
cg13744194	5	68788087	3.015455206899087e-4	3.429076628116373e-4	0.3791962522514461	0.7839849191317585	0.85329366917262806	9706	4
cg13744304	2	99224764	3.542256748198054e-5	1.6147129032171662e-4	0.8263588923276112	0.07053156946568938	0.9951222085872261	9702	4
cg13744411	9	130893752	2.4660824340855345e-4	4.37517696122216e-4	0.572990182854044	1.8621478331817263	0.6015051365103289	9701	4
cg13744481	3	8308781	0.0014853858384003724	0.0011474075452013338	0.1954726823122901	3.427756259064748	0.33025347161038665	9694	4
cg13744508	9	133794519	0.0010665258532632303	7.862044894252776e-4	0.1749241761066733	3.5541612488946326	0.31380522847406606	9697	4
cg13744663	13	92050675	-2.0724422380444306e-4	2.5860817169291907e-4	0.42290988354004605	3.2897643203798768	0.3490698034193679	9696	4
cg13744822	11	64902092	-1.0533822773252817e-4	1.5866141620968135e-4	0.5067425626313418	2.5675036169309955	0.46321508453519533	9644	4
cg13744868	17	38804606	2.03659399215315e-5	1.2290984789420007e-4	0.8683944667437122	1.2933524733028283	0.7307121995560015	9704	4
cg13744910	9	138820110	2.66217905288095e-4	3.0786456598562754e-4	0.3871902464913823	6.949816681455261	0.07351460296645451	9676	4
cg13744917	1	2986538	-2.9554716805116473e-4	2.0765169368886302e-4	0.15465407375942802	0.4356215417583531	0.9327894883882419	9705	4
cg13744954	19	15535847	-9.352452653557999e-6	4.4882534252463054e-4	0.9833751865477487	3.407919987959227	0.332902412781608	9704	4
cg13745142	17	72969277	-5.7312116199293165e-5	2.2885036172837683e-4	0.8022510472403622	8.715744110956816	0.03331898481359804	9694	4
cg13745201	3	14644237	-3.454510225775001e-4	3.990284063731016e-4	0.386638023889461	1.6732506310696622	0.6428970748135294	9705	4
cg13745279	11	111788810	1.911839633362569e-4	5.129492580544574e-4	0.7093604542497576	3.709258065702586	0.29461883210945	9702	4
cg13745346	16	89044523	-0.0012060284551505406	4.2033996743838124e-4	0.0041154548716152	4.517776163868707	0.21071016413293267	9702	4
cg13745402	9	12776218	2.856548833096445e-4	4.4132679919664546e-4	0.5174611934141762	2.9111768956090187	0.40552366468176837	9695	4
cg13745489	3	45695038	-9.601205674986625e-4	6.898591542816931e-4	0.16399412436880806	7.6266339059584025	0.05439242287327345	9702	4
cg13745525	2	152267021	1.800765593399364e-4	1.658469984207697e-4	0.2775677840390383	1.338884876212522	0.7199208357595168	9702	4
cg13745593	4	135248186	2.1230977963284582e-4	4.0866933557557564e-4	0.6034017752704139	0.878505253309031	0.8306116416242497	9634	4
cg13745632	10	50507003	0.001365615617137346	0.001425458841448187	0.3380535445238437	0.8899440148400151	0.8278538469202739	9694	4
cg13745653	4	159494509	-3.107747367105416e-5	5.586349956731969e-4	0.9556356966816668	0.7539015403719602	0.8604583431878582	9701	4
cg13745678	4	109253949	-2.0481456526716567e-4	5.08357631429922e-4	0.6870257340831198	4.6789969384678525	0.19686915578812428	9702	4
cg13745692	3	60065489	-9.24709438274058e-4	6.835843834945829e-4	0.17613987594065797	0.451266593923755	0.9294597943245002	9697	4
cg13745832	17	15405942	-6.058105530939811e-4	0.001561992916285351	0.6981310211566857	0.7001893129585082	0.8731594198359308	9703	4
cg13745852	3	122399555	-1.0219833993610076e-5	1.9075845930512228e-4	0.957273985779425	4.238274882675187	0.23685767217443202	9702	4
cg13745870	3	57094763	3.454702691814927e-5	9.797709597138282e-4	0.971872172360101	6.299198706355014	0.04286929887523208	5802	3
cg13745881	11	64902777	6.461924537427556e-5	1.6884603811365286e-4	0.7019340167264887	1.1709228712022104	0.5568488526351016	5808	3
cg13745946	14	104205299	-6.9876377626648e-5	4.071377056641143e-4	0.8637297084632132	5.618108577603188	0.1317426210714262	9706	4
cg13745957	13	52702845	3.032496934875649e-4	1.6016491390813143e-4	0.058310133755308184	0.28549108135593226	0.9627337134589187	9704	4
cg13745964	10	74927413	-4.1349305590119233e-4	6.456928326584901e-4	0.5219212740696664	4.490242197292494	0.213162314236282	9644	4
cg13746101	10	14925431	4.468914833451072e-4	7.59620054766329e-4	0.5563247568276968	3.967835870608316	0.26495828607458555	9700	4
cg13746225	15	89010663	3.283929328809417e-4	2.7488145609492196e-4	0.23221555613654393	0.7463938616170877	0.8622411149926102	9688	4
cg13746315	15	94774850	-4.050629202271502e-5	1.3129595528440084e-4	0.7576932673827124	0.6936019334338308	0.7069460200434439	5779	3
cg13746414	3	9404517	-1.7185973281663114e-4	3.603833752462431e-4	0.6334473594171259	0.4655689245481719	0.926387973157574	9704	4
cg13746518	9	137332241	0.0017080294838874267	8.355835635286969e-4	0.04094211814591276	1.070932647254081	0.7840952819592351	9705	4
cg13746715	1	109792517	1.856613985616162e-5	2.198557097236229e-4	0.9327010953086303	0.20113630284137246	0.9774056514856758	9700	4
cg13746740	11	128554939	3.8555688704231737e-4	3.7100465457635647e-4	0.2987006389036427	3.996302568467181	0.26186366264419503	9706	4
cg13746772	9	78789741	8.121748461372738e-4	7.297423018276656e-4	0.2657251065717689	2.6580972215103182	0.44739526266337687	9679	4
cg13746813	6	14911904	0.002498801386323975	0.003376956125483022	0.45932625466607874	3.04079886774786	0.38537746887808066	9694	4
cg13746854	9	34370894	9.557827899924362e-4	0.0029053217519582133	0.7421733963005932	4.596360492155998	0.20385451949901767	9610	4
cg13746891	9	95953441	4.0670746139579697e-4	6.495407731366848e-4	0.5312190771453814	1.2233039852057412	0.7474206505311107	9676	4
cg13746919	10	81837573	6.628896759804999e-4	4.088290171603361e-4	0.10492438036651548	1.5839591367249573	0.6630324225295836	9703	4
cg13747016	10	43361261	-3.168679240442973e-4	2.974067763807575e-4	0.2866786154434367	1.7552692276295276	0.6247168818321426	9664	4
cg13747066	9	74525074	-7.598904735565231e-5	6.962487979562587e-4	0.9130909322870987	3.445280278319087	0.3279287384069022	9499	4
cg13747137	15	100664844	-7.985391811117752e-4	5.177933633262533e-4	0.12302581822863679	11.232110691404284	0.010534749605825717	9700	4
cg13747145	3	33261000	5.388884992830403e-5	0.001037115272140223	0.9585603041929968	1.5278519740017158	0.6758571882829335	9706	4
cg13747174	19	57748857	3.0418094000404035e-4	4.6632015415656045e-4	0.5142072403475306	2.2417133464302927	0.5237789431753954	9704	4
cg13747199	9	2016340	1.618920531169338e-5	1.0083503075732067e-4	0.872446735724776	4.290854178626234	0.231721616658771	9604	4
cg13747236	9	134433489	1.8970337694839578e-4	3.864078921192442e-4	0.6234683606169761	3.140953033932655	0.37039939557119234	9676	4
cg13747435	9	130631782	-2.8457865110733326e-4	2.0723199053976707e-4	0.16967865951675334	2.401627017291658	0.49333182581639357	9698	4
cg13747555	9	101018059	-3.6526510602268436e-5	1.4597716384979014e-4	0.802416664901023	5.360692592383966	0.14721226839944154	9660	4
cg13747609	9	139305665	6.299918748561404e-5	1.4213385822504958e-4	0.6575932882286195	1.1267622774880486	0.7706178055218832	9639	4
cg13747648	11	18720191	-1.1395268113919538e-4	1.760267451308777e-4	0.5173989504240526	5.23218354032468	0.1555639255028019	9683	4
cg13747681	11	66179783	-1.9287142017329595e-4	0.0017529889328965396	0.9123900852313339	0.6699672862650169	0.8802441637529581	9660	4
cg13747794	15	78557094	-1.5955009316118943e-4	2.0145189906592688e-4	0.42836012889752595	2.54904679818475	0.4664923999603251	9704	4
cg13747876	17	80195402	-0.0010973021406777003	6.286624646826733e-4	0.08090567181231102	3.496197405136309	0.3212556395969473	9705	4
cg13747899	6	33171911	3.823836650674811e-5	3.8415179178141404e-4	0.9207097427346651	0.42810633122811015	0.9343771002195707	9704	4
cg13747967	16	57392618	-3.771637202186028e-4	3.0902167850514555e-4	0.22227200388646148	5.104546327583581	0.16429987664381301	9699	4
cg13748092	15	58024200	3.2222037588426383e-4	5.723863832349138e-4	0.5734743310895634	2.6297658568847337	0.45229508787508166	9671	4
cg13748287	3	184290594	-3.3025782210446396e-4	8.088192117452352e-4	0.6830380667014226	1.5922823002459716	0.6611410198027343	9702	4
cg13748570	17	62080078	6.166208929984472e-4	5.677162784022689e-4	0.2774158622071396	3.4069221341774862	0.33303615785531343	9704	4
cg13748577	7	148787770	2.813262526838364e-4	2.8674729197751656e-4	0.32654603644514113	3.0547887650762053	0.3832547251044769	9685	4
cg13748640	9	102858493	-2.7469470762523457e-5	4.827998494855993e-4	0.9546278913275121	4.205799962783049	0.24008184014443076	9697	4
cg13748642	10	94789988	-0.0013282558487246617	6.995516436917673e-4	0.057600707799130166	2.603862876208618	0.4568127372105481	9704	4
cg13748657	17	80973520	-5.534912611677432e-4	4.129281624271068e-4	0.18011348473957012	1.6461036790811094	0.6489818808594936	9686	4
cg13748794	6	151413946	-3.9067359820646615e-4	5.152605416221539e-4	0.4483277117059424	1.4682026282426706	0.6896283491266803	9702	4
cg13748799	10	11056954	-0.00113320920682165	9.738574530156109e-4	0.2445742136479376	1.016852375643768	0.7971742710580936	9696	4
cg13748845	9	136434290	-0.0010494974974924623	7.094818379264421e-4	0.13907483295679154	6.221029399848561	0.10133809920268087	9701	4
cg13748928	6	87646876	-6.428536657579935e-4	4.069446010694558e-4	0.11417373925465467	1.815109434374056	0.4035097140102676	5751	3
cg13749012	3	149765266	-7.559966279359531e-4	0.001084269720463529	0.4856523746047857	3.627386804350638	0.16305081110589886	5744	3
cg13749033	17	7480826	2.679971643038358e-4	4.0649843880131563e-4	0.5097146032433035	4.970468457056833	0.1739724050976439	9704	4
cg13749063	20	60809561	8.560936220426265e-4	8.498104310188003e-4	0.3137456472129323	8.422796560923786	0.03803603752904381	9703	4
cg13749070	15	99451935	-1.4248045427837935e-4	2.111715459707109e-4	0.49985732016677537	0.037072028472498436	0.9981225715388107	9679	4
cg13749113	15	24506388	-0.003134726360283605	0.004986060545869806	0.5295467789019241	5.513702768505073	0.06349136387808343	5029	3
cg13749118	9	120181466	5.821079270804055e-4	5.743372380002788e-4	0.31080715201409126	3.0132112595999807	0.3895927416446617	9702	4
cg13749119	17	17698048	-2.006647343858149e-4	3.845314469903653e-4	0.6017802082083934	9.325152180458508	0.0252660752453196	9703	4
cg13749314	19	51774666	0.001098605467090646	0.0014055970975949826	0.4344535449085937	1.4594807008518906	0.6916532329901942	9704	4
cg13749420	18	56973049	0.001115098060050821	0.0011426246501806865	0.3291093967746003	3.663261228091625	0.30019676857185745	9701	4
cg13749424	17	80416444	1.1067276230997892e-4	2.078033598438258e-4	0.5943215212278666	3.0657171158967294	0.3816034554387879	9637	4
cg13749494	2	105489649	1.6294353359749277e-4	2.840992609980169e-4	0.5662761611527618	0.9351935141544983	0.8169275577394698	9637	4
cg13749670	9	137611646	-4.6503538638419345e-4	3.7961603673373595e-4	0.220569522123076	12.285107079423817	0.006467666089073678	9696	4
cg13749703	6	13615411	-3.2464683301043146e-4	1.9151203081652562e-4	0.09004180593885767	1.8025423894719208	0.614381839656164	9704	4
cg13749815	15	76632420	2.628189621851588e-4	2.211131715679196e-4	0.23459025926280816	1.5122659619363314	0.6794422600860519	9706	4
cg13749822	4	145566663	-3.180804290202842e-4	0.0012253273564832583	0.7951814985089295	16.80494177087778	7.75113980315533e-4	9703	4
cg13749927	11	47237958	-4.929387764928485e-4	3.6032428165932176e-4	0.17129890763907127	0.09532564498565582	0.9534552165381799	5808	3
cg13749939	11	796434	-2.4553029870454797e-5	1.9064006095173813e-4	0.8975217579673633	1.9619436061855537	0.5803429035078269	9694	4
cg13750061	11	118214845	-5.020033176339606e-4	6.253247608827859e-4	0.4220971835473618	2.6758406764256706	0.4443485433907863	9703	4
cg13750123	5	114515828	-0.00021954453284296142	1.7688088850369672e-4	0.2145319290619383	1.0715527666481954	0.7839454129218748	9706	4
cg13750214	19	1302619	-6.480734929564317e-4	3.9695828257035225e-4	0.10255346890446608	0.8123708069021474	0.8465058689024297	9652	4
cg13750219	2	240738673	-8.45266414011615e-4	4.0670020734200995e-4	0.03767689943195471	3.5683651770078266	0.31200303083912184	9703	4
cg13750350	19	4004503	4.44165404723158e-4	0.00036276311322159665	0.22080318941354182	2.385341167748699	0.4963691928686038	9703	4
cg13750354	4	48833095	-1.6354802147695226e-4	2.112810704959038e-4	0.4388846861454495	7.246433977220354	0.06444438023523115	9703	4
cg13750441	3	58318267	-0.001796586812933616	0.001240577308277927	0.14756501113512172	5.188974595116123	0.15847108427157028	9644	4
cg13750474	13	28364188	-1.9985784424908019e-4	2.46720658966783e-4	0.41790730601201187	0.6993172396614218	0.873364529450237	9703	4
cg13750566	9	92222745	6.996511282101754e-4	7.877704715866081e-4	0.37446499685789814	1.4531879231527474	0.6931158946165926	9586	4
cg13750802	13	41055185	-8.223275487524608e-4	7.237019907486066e-4	0.25583971592125737	1.8875523655888176	0.3891555348351044	5808	3
cg13750902	9	71393017	-1.5486473470038614e-4	5.81718412774881e-4	0.7900702325036238	0.22813119235327886	0.9729250693850064	9702	4
cg13750949	14	105293957	-9.650678751804266e-4	4.6442682626317717e-4	0.037711554543002956	0.925598907493258	0.6295188675000659	5809	3
cg13750967	8	91657390	1.5089611764781548e-4	1.9532218236208466e-4	0.4397888492008491	1.5791334147015925	0.6641303782837342	9701	4
cg13751012	14	99848890	-1.789690307721831e-4	0.001604562527064257	0.9111900622536891	0.9063885716283026	0.8238858322856358	9704	4
cg13751113	11	118085214	0.0012399838941650194	4.796119705848166e-4	0.009726896250183942	17.461663683556438	5.67871896198332e-4	9702	4
cg13751138	10	134970692	-7.104280405386257e-5	6.713204298363011e-4	0.915720823338098	1.2080223512131054	0.7510808705296669	9703	4
cg13751188	11	121023720	-1.1393537633032359e-4	5.660737461559575e-4	0.8404850923973233	5.576179390924264	0.13415258325448465	9693	4
cg13751213	7	148581913	3.1736478061507404e-4	2.3086790326183962e-4	0.16923700032211783	5.769621993463181	0.12337269200007404	9700	4
cg13751257	19	17405237	-2.027821442675667e-5	1.487029685131372e-4	0.8915309649274051	2.624131303492561	0.45327471483245463	9698	4
cg13751265	17	72947651	-7.955486085159215e-5	1.2798522386592542e-4	0.5342087973828973	11.052057492175603	0.011447685855017644	9665	4
cg13751330	9	134376826	-4.66514801712068e-4	3.770428857794189e-4	0.21597608306444235	1.9028839416412218	0.592806058788167	9704	4
cg13751386	9	97856033	5.377758442772392e-4	4.7526880973706694e-4	0.2578365730004159	3.137994419753486	0.37083460548434605	9685	4
cg13751417	9	136814406	-1.3348776683821636e-4	6.262048713978855e-4	0.8311947725490986	3.7542608696442548	0.28925137252885	9669	4
cg13751489	11	126152840	-6.634530146637331e-4	3.0811989537594356e-4	0.03130060389511987	2.672737780349554	0.44488012134446436	9683	4
cg13751548	9	37005935	3.2377795574277895e-4	0.0014259331435540097	0.8203740463312158	2.1856860193162797	0.5347732794304949	9700	4
cg13751778	6	170337826	-0.0026398746980265675	0.0016344702876998562	0.10628351218713722	0.6288888375030914	0.8897882450834228	9700	4
cg13751796	9	132633833	-4.6871002925538767e-4	0.001082743851010503	0.665093984956246	0.6840238170904138	0.8769551195566183	9697	4
cg13751872	9	88137318	-2.956217115018437e-4	0.0013651513255977478	0.8285600874959863	0.35175699492373724	0.9500177267328134	9704	4
cg13751889	10	99504101	4.5638051022566325e-5	5.029771712373295e-4	0.9277024999514806	5.205161223166973	0.1573760760582335	9697	4
cg13751927	19	17000885	5.260316765351853e-5	2.6105833112608455e-4	0.8403078871996148	1.3367175998406942	0.7204331309617737	9700	4
cg13752043	9	131644109	6.995330059846281e-5	1.4222984393085696e-4	0.6228375560069652	4.1036970218881095	0.25048224487968307	9702	4
cg13752093	17	1061129	-1.0300208242725445e-4	4.735262962309108e-4	0.8278020651162163	1.1035140827478245	0.7762258384866397	9701	4
cg13752184	13	100219013	-0.001202158672856728	0.0025086329723277043	0.631790186206958	0.5424251451862346	0.9094766814358808	9695	4
cg13752239	17	79409497	-8.505503275903936e-4	3.9423184013865855e-4	0.030967688128738236	5.524575277972634	0.13717611009321534	9701	4
cg13752254	19	55940813	-4.632903125888545e-4	5.792764398286601e-4	0.4238416723557698	2.3204761257835993	0.508609578409298	9701	4
cg13752460	9	139641402	-2.3210418755659993e-4	4.114565612370042e-4	0.5726835287577579	1.597580969860974	0.6599384429043946	9704	4
cg13752545	9	38071235	-1.7704847383757008e-4	9.789834590148224e-4	0.8564858648116552	5.247171167532977	0.15456734053759172	9700	4
cg13752649	17	46608559	2.5725826214678037e-4	3.8951871571714554e-4	0.5089640632085883	0.5393750151478222	0.9101595415190745	9704	4
cg13752708	7	157513524	-7.05690633857852e-4	5.475445704619927e-4	0.19745797822208702	2.2384952573913695	0.5244058597746037	9691	4
cg13752749	9	126130901	-2.1443699703881106e-4	4.35825594147641e-4	0.6227018178727504	4.2423413550637425	0.23645675429196114	9665	4
cg13752828	17	46816630	4.655799950593133e-4	3.1660744019365973e-4	0.14141890266748094	0.624573221853203	0.8907845679794878	9691	4
cg13752837	9	35162048	1.5070911585294145e-4	3.7647324339681957e-4	0.6889221162470829	1.3396850481266322	0.7197317286622964	9663	4
cg13752885	9	37905779	-4.6863425690484695e-4	5.363588530035135e-4	0.38226385066171087	2.0949512477077734	0.5529348354196916	9681	4
cg13752933	9	90114755	-7.229532304517815e-4	4.787383360758249e-4	0.13101233043094213	7.061157935856552	0.069973797738639	9609	4
cg13752949	16	19535313	-2.643459634479155e-4	1.8380360830039697e-4	0.1503779109420902	5.489612437546174	0.13926123038848073	9702	4
cg13752974	4	4854786	1.7519872236971564e-4	2.014820437515952e-4	0.3845463418726019	7.810039371364425	0.05010517226837066	9695	4
cg13753183	9	32989852	4.74222184478612e-4	4.1744973726979363e-4	0.25595728319552075	2.458630965154229	0.4828138063577104	9697	4
cg13753209	17	57696993	-2.2669829330681954e-4	1.248689000772478e-4	0.06944857506960464	4.85145015425068	0.1830035133619022	9693	4
cg13753351	9	127134207	-0.001065651284180232	5.649638990291048e-4	0.0592641036514167	1.136035024490597	0.7683829697885585	9700	4
cg13753435	2	80527011	0.0028745966041391546	0.0019972987453601306	0.15008191792424042	1.4358875645143907	0.6971444660040245	9699	4
cg13753460	14	101520989	9.16119438485527e-4	5.560815452268761e-4	0.0994645154253612	6.052667114909726	0.10907578219757538	9702	4
cg13753488	9	136001623	-0.0011714523628055104	0.001987080580937349	0.5555028412953091	0.781285030323448	0.8539379696303135	9688	4
cg13753515	20	3687817	7.237463119245066e-5	4.3029307311998364e-4	0.8664271543573301	3.0863853464589317	0.37849707545239547	9706	4
cg13753526	9	36677357	-0.0014349030902336244	0.0014910033402888898	0.33586168782046866	0.04354450832704075	0.9976146472379099	9691	4
cg13753527	9	37040454	-0.0013430477273094058	0.0010132665768629976	0.18501751231035823	3.0729826507401103	0.38050899503571256	9694	4
cg13753550	17	79892876	-4.119002474725163e-4	2.6718399696989894e-4	0.123162273238045	2.2078195655315693	0.5304098034221565	9703	4
cg13753670	17	65991773	-1.9389838046449446e-5	2.2583089919512087e-4	0.9315777198314856	2.4829104015848236	0.47838747500609224	9695	4
cg13753868	19	2865997	2.673264741925751e-4	0.0013338377823433752	0.8411528778120296	1.1128632858633019	0.7739697778862321	9676	4
cg13753946	17	61040773	-1.8607778053330977e-4	3.9856160169843974e-4	0.6405905104854716	1.2558199659064786	0.7396498182588412	9702	4
cg13754251	22	43583855	-6.515132746464004e-5	3.830447513759824e-4	0.8649409064097988	2.8031048816757456	0.42298905326405356	9678	4
cg13754255	15	65426202	3.61407397142183e-5	2.1241549191502212e-4	0.8648986744985018	10.425095278548653	0.015277723828001992	9620	4
cg13754259	10	101294337	-0.002070831124359216	9.5430612653069e-4	0.03000789145456838	1.4410115389202698	0.6959501785225635	9671	4
cg13754355	9	139635449	-2.43140749285029e-4	4.470504692870703e-4	0.5865256843262985	5.729779537116791	0.1255232521867498	9701	4
cg13754437	2	106016110	-3.141468039800025e-4	4.7901810008647307e-4	0.5119437702305822	1.6973200774764996	0.42798803528261437	5808	3
cg13754518	15	65357972	-4.5110520019994217e-4	7.09721347229406e-4	0.525031371385589	13.747419493196531	0.003269918379374604	9701	4
cg13754552	4	37979627	-1.32786526485408e-4	2.1295770955900126e-4	0.5329331915467794	2.7115443907138648	0.43826900977437316	9700	4
cg13754661	9	137533360	2.1272676084778042e-4	1.8715941413634956e-4	0.25570247699646287	0.5950861607968831	0.8975563575873571	9668	4
cg13754665	9	136654631	-0.0012552265170454899	7.305115918621986e-4	0.08574479214543933	1.4406533432727895	0.6960336358204825	9688	4
cg13754720	9	98274853	8.008768017451331e-4	0.0017679413924797424	0.6505490058755414	2.6006551239633975	0.45737470676139313	9702	4
cg13754859	14	24584296	1.877655781136006e-4	1.9504726463694057e-4	0.33571462898495746	3.5059240097015247	0.3199946090061093	9705	4
cg13754877	14	101943654	0.001016108400465954	5.857580779677664e-4	0.08279581314774662	4.076910479468602	0.253278055791959	9704	4
cg13754879	4	44680204	-1.4405074446325719e-4	1.7902673221832259e-4	0.42103172585646265	2.0771479021094668	0.5565497148856745	9703	4
cg13754915	9	140174272	2.850991948664327e-4	3.192950260071895e-4	0.3719096097666603	2.012667932086021	0.5697815954656112	9659	4
cg13754922	9	124922158	3.1017592438428054e-4	2.1158724605572848e-4	0.14266242265312346	2.4434308129463433	0.48560119687457615	9628	4
cg13754948	7	155679340	-4.624117220525127e-6	0.001035004839149333	0.9964352828856883	0.12766671126989493	0.9883221574672892	9697	4
cg13754949	2	100105657	1.9772687322390818e-4	1.8390526903338945e-4	0.28230484285401586	1.9136215303170676	0.38411597062301167	5808	3
cg13755023	8	133687491	4.547562876461038e-4	1.609564386504658e-4	0.004723081468442753	1.254179568219722	0.7400412547275523	9699	4
cg13755070	11	128563714	-1.1301948166216944e-4	3.108592709396873e-4	0.7161782277104423	2.0408118900027223	0.5639793988215653	9699	4
cg13755144	4	25673929	-2.8028010358098845e-4	5.054167490167938e-4	0.5792008110006525	3.7625342439802223	0.28827420604562565	9701	4
cg13755159	15	66416134	6.864430521610512e-5	5.197230534225666e-4	0.8949221041742784	6.746506084120741	0.08043173569576015	9681	4
cg13755204	9	136844768	-0.0013310646063672018	0.0013487108234935881	0.3236837052099017	2.0858941092349483	0.5547717482250201	9702	4
cg13755270	3	188644844	-3.246502158382599e-4	6.167326448865274e-4	0.598607892278076	2.322712948864884	0.5081836789992933	9696	4
cg13755388	22	18327927	-6.566158073321742e-4	5.652756402717474e-4	0.24540400409835375	5.015190144440827	0.17068822050157031	9700	4
cg13755419	4	9940566	9.913706980853638e-5	4.059176702570462e-4	0.8070530807031644	0.39425321299888133	0.9414270714727518	9703	4
cg13755512	2	24583121	1.0214383479349824e-4	1.52306655574609e-4	0.5024461317774107	1.6348170094484271	0.6515213150882749	9650	4
cg13755535	5	176778859	1.79591302462959e-4	2.1116465218909574e-4	0.39505830396583047	1.435584668660763	0.6972150936237437	9705	4
cg13755546	2	74425580	2.9279829544019812e-5	1.9516608309288883e-4	0.8807447380065987	0.9878546728551654	0.8041907341642619	9645	4
cg13755614	9	131710194	9.5412277656702e-5	4.979939599990921e-4	0.8480608359764049	2.587972418363662	0.27417568027125105	5809	3
cg13755630	13	27949051	-8.471455481127055e-5	2.983090294486935e-4	0.7764237638714403	0.08867204928231333	0.9931612725174366	9665	4
cg13755766	9	94710679	3.9325718096222247e-4	9.34967705976745e-4	0.6740395668336385	0.7998946133809667	0.8494922403172941	9698	4
cg13755777	10	2932026	5.891603401261689e-4	5.623453885210294e-4	0.2947841609019768	2.2966412042604185	0.5131646684528993	9700	4
cg13755795	16	51185772	-7.67891543283727e-4	4.7936100278185047e-4	0.10917626981827513	6.903527554521729	0.07503707850474085	9702	4
cg13755796	4	20253514	9.548156433125831e-4	4.427038414926859e-4	0.03102266013599334	3.058693336918856	0.3826640482689194	9702	4
cg13755873	17	70113187	-2.328738610250537e-4	6.511038335941208e-4	0.7205976974091345	2.829409095180485	0.4186815104208	9706	4
cg13756014	2	204451053	8.763907140331302e-4	6.764367016073449e-4	0.195113673902077	5.64312145850268	0.13032460576786475	9694	4
cg13756075	2	38056011	9.864582797953466e-4	7.207378323567608e-4	0.17109983523952166	2.3309905351496942	0.5066099545609408	9703	4
cg13756251	9	137675723	5.609463769589514e-4	5.464990584767302e-4	0.3046860564849292	2.2150544199883875	0.5289892103824972	9682	4
cg13756273	20	57594513	-0.0015364727851137983	8.835115162492545e-4	0.08202555379041805	6.215178037279085	0.10159796677580574	9701	4
cg13756380	9	135455174	-4.585446695901644e-4	4.894709175361057e-4	0.3488527064612171	0.4605985941035149	0.9274584243031851	9672	4
cg13756768	10	102447491	0.0019196926919067604	0.0010838329224003263	0.07652624992841014	1.6889529062391653	0.6393926040999109	9599	4
cg13756879	11	2161473	-9.752443628979811e-5	3.27750003803192e-4	0.7660409986022737	4.840814888190062	0.18383151660985533	9705	4
cg13756898	15	67467746	0.0019357622124205598	9.85612720892799e-4	0.04952787656006909	1.8436091032742286	0.605491395271559	9690	4
cg13756932	2	136737707	-1.1610691308185434e-5	4.7255813399682295e-4	0.9803980533306099	1.7255767565039448	0.42198378989627633	5807	3
cg13757081	7	26480747	-1.9501692419854908e-4	5.000797543815928e-4	0.696557514668884	0.9626792867775866	0.8102814088558288	9700	4
cg13757194	15	69223774	-0.0018947546096358193	0.001019138734993799	0.06300270536835118	3.536721922886177	0.316030548936276	9703	4
cg13757233	17	68422536	1.9532995953839023e-4	7.966695863618858e-4	0.8063146218052659	3.3546628276264334	0.340106772539213	9652	4
cg13757263	3	53807593	0.0013887750673827288	0.0010064070666576735	0.16760704701195597	4.375406119552213	0.22367667408442962	9699	4
cg13757409	2	99193602	-2.714844869993733e-4	3.847953999074059e-4	0.4804808111022971	1.424705740692243	0.6997539239288387	9697	4
cg13757640	22	45148888	-9.871551504048053e-5	2.594269313607735e-4	0.7035640902431646	2.193631005459945	0.5332039538084298	9703	4
cg13757735	12	57081572	-3.040020705634483e-4	4.94527005481181e-4	0.5387310615028771	1.5313274839434574	0.6750590652380757	9664	4
cg13757826	17	27943097	-1.4227447554965113e-4	2.9467823370382527e-4	0.6292285351097915	2.0757269261498226	0.5568389583548797	9675	4
cg13757845	9	139926740	-1.203303827206212e-4	5.696289445809003e-4	0.8326973084892737	2.6410928154295736	0.4503309457406083	9704	4
cg13757859	2	182757706	4.617724522106742e-5	6.286232591647076e-4	0.9414418701401968	1.9027810087563433	0.5928279348763851	9553	4
cg13758054	9	136930777	0.0014920200725614895	4.291846846928495e-4	5.081829576324988e-4	1.323165522943357	0.723639682119793	9696	4
cg13758186	2	101959136	2.833797040707648e-4	7.415017020088883e-4	0.7023352739185522	5.943499885299805	0.11439166946577993	9704	4
cg13758221	17	37245400	-1.3648080135466895e-4	5.179710002211552e-4	0.7921720039683935	1.9097121205756546	0.5913560757143385	9702	4
cg13758310	4	1834493	2.3869810107822267e-4	5.554830088314412e-4	0.6674046471424392	5.401347945562412	0.1446596208605348	9695	4
cg13758331	2	111893676	-3.446463857613262e-4	4.7191912334419245e-4	0.46520184264041164	0.1715328201886707	0.9820485007542852	9705	4
cg13758543	13	79169714	5.692130811482155e-4	9.811190964651784e-4	0.561801896348969	0.7928791497122292	0.8511694779290954	9695	4
cg13758646	9	101469711	2.289267005234517e-4	1.4286206191014002e-4	0.10906017374687209	1.3364215879615342	0.720503112356577	9596	4
cg13758659	2	20424975	-1.1839728281515066e-4	0.00037358015941867724	0.7512997180972425	3.7739956745546075	0.15152603247478816	5800	3
cg13758712	21	28218959	3.336351734985572e-4	3.1564233696571383e-4	0.29050981863369885	2.5383606544412203	0.4683983263583111	9490	4
cg13758724	22	50713945	2.484305721987417e-4	1.8329039951902053e-4	0.17529229577186983	1.5995718616601289	0.6594869011099647	9682	4
cg13758780	9	124329514	-0.0014301459383847849	7.304691363821326e-4	0.05024810813046228	1.4536419699356955	0.48344342371534244	5805	3
cg13758899	17	4981403	5.39614026714683e-4	5.919119399091428e-4	0.3619552107208072	0.9838991678183298	0.8051478020830195	9698	4
cg13758904	2	691034	2.7952472423775474e-4	5.126794798533297e-4	0.5856000471228011	1.5354883883486783	0.674104179740276	9700	4
cg13758913	18	24283684	-0.0012151660422898237	9.161410013846087e-4	0.18470846091322293	0.8747545784609229	0.6457277593166864	5809	3
cg13759143	11	108464102	2.5676014811229855e-4	1.875591369053319e-4	0.17101312534438637	1.9860341167689008	0.5753104302464402	9697	4
cg13759172	7	100661991	-3.889455252942878e-4	7.603905189512526e-4	0.6089956718524523	5.127907790897574	0.1626671561911768	9704	4
cg13759229	17	79379665	2.083213267826316e-4	3.8237956294406573e-4	0.5858893861690473	1.6246345349219802	0.6538170932834205	9706	4
cg13759328	16	82661521	-3.849991726586698e-4	3.370479190959616e-4	0.253342490052148	0.6574301576953766	0.8831681157863214	9695	4
cg13759418	19	5895056	-5.023156389797157e-4	4.367204024813734e-4	0.2500616646016518	1.6302596142087313	0.6525482837817422	9704	4
cg13759446	11	102667878	-1.808356972986554e-4	5.049081189541253e-4	0.7202268322037211	1.436207460241228	0.6970698779711525	9701	4
cg13759513	20	48448154	-1.9020690023911942e-4	8.609405257548432e-4	0.8251475620579337	3.9049549318299253	0.2719118697417168	9703	4
cg13759632	11	44545144	8.382693669802997e-4	9.171093543848164e-4	0.36069884564190113	4.186300798322754	0.2420370188318733	9689	4
cg13759645	17	31671421	3.250068615380583e-4	6.663191443490711e-4	0.6257166197341688	4.45045964530632	0.2167519694996301	9704	4
cg13759674	9	140051205	-0.0014375104463897857	6.518020779646829e-4	0.027423226066265977	6.954647106113919	0.07335745831567068	9675	4
cg13759676	6	128799557	-9.115903992257469e-4	5.478993993029084e-4	0.09615409014775043	2.6484024859440405	0.4490670817035176	9697	4
cg13759702	3	196728470	-2.623789012029722e-4	4.12802339794923e-4	0.5250344308922321	6.84823501246812	0.0768956174794255	9704	4
cg13759743	15	72104228	-6.389722736334315e-5	2.186857284801353e-4	0.7701432996003619	1.576869352940776	0.6646458363772741	9692	4
cg13759778	17	29624439	3.995404587138304e-4	6.567786811798266e-4	0.5429663221659238	7.88987265437304	0.048343389348645044	9661	4
cg13759808	11	64885159	-7.336359957828582e-5	1.0183645144668835e-4	0.4712750028551266	1.207744032906776	0.7511475782047445	9641	4
cg13759822	6	27278975	-6.013981746681564e-6	4.860915601639897e-4	0.9901287305428654	2.7073993937901566	0.4389713091257894	9703	4
cg13759852	17	8056985	-3.7125996885135475e-4	3.107534533082144e-4	0.23220071796511818	1.7779706752564637	0.6197404566378826	9706	4
cg13759905	2	233741920	-3.823192377750752e-4	9.958523686009278e-4	0.7010439970196485	7.857030161815066	0.0490607442386351	9687	4
cg13759946	7	105480665	3.0608424316195946e-4	4.6891614561945394e-4	0.5139185225585069	0.7927069154096456	0.672768858570511	5807	3
cg13760038	22	25801048	-2.1640388768432155e-4	1.866664465400379e-4	0.2463306993654056	1.3315199433421931	0.721662308308626	9629	4
cg13760060	14	73212577	-2.8979287888779076e-4	7.534490000556507e-4	0.7005176715129693	0.4605330006638014	0.9274725303629952	9694	4
cg13760105	3	88186980	-7.404800752724712e-4	8.152521573075581e-4	0.3637284626466565	3.5923813722992732	0.30897673628975597	9567	4
cg13760252	19	5455500	2.554621511357247e-4	2.3346315550381948e-4	0.27385456320356694	1.9520768061752913	0.5824126799770701	9693	4
cg13760253	8	66932700	-2.953585116807248e-4	5.717079008758002e-4	0.6054180613437734	1.1498832573958992	0.7650477225066662	9697	4
cg13760257	6	28832672	0.0015466305017258347	8.01707520097001e-4	0.05370969846025214	5.660136949864843	0.12936827856895516	9699	4
cg13760347	22	42343277	2.1675237644074485e-5	1.609385830745592e-4	0.8928647429594974	3.403686118552483	0.33347021433904533	9703	4
cg13760395	14	95916072	4.1129293314909874e-4	4.806625047576951e-4	0.39217521894455704	6.820167871616132	0.07785596094371047	9703	4
cg13760546	18	29598697	-7.563835442076045e-5	2.3158819659188046e-4	0.7439650560021774	2.776117043444018	0.24955934865362792	5808	3
cg13760670	20	32274378	1.9400029995541714e-4	2.0746692329127667e-4	0.34974178388654653	0.0030620281089568883	0.9999549770803435	9702	4
cg13760807	13	33002128	9.327922297012058e-5	2.514605957595825e-4	0.710675024939655	2.0907559349096876	0.5537851633392054	9684	4
cg13760935	11	130013094	2.798879997071053e-4	4.4078356813546254e-4	0.5254425693997735	0.5156412202268128	0.7727338403100817	5803	3
cg13761152	9	115513820	7.146516636460895e-6	2.5862455366866847e-4	0.9779550331510398	0.19898281543511864	0.9052977284088656	5802	3
cg13761284	9	130708393	-4.441876726046414e-4	4.3114519475853213e-4	0.3028922983860069	2.2162092286078803	0.5287627195950908	9641	4
cg13761321	9	97768771	2.2360584752488756e-5	0.0012793179211143155	0.9860548682364572	3.989231346944316	0.2626293002562918	9692	4
cg13761364	9	140325278	5.628517691423592e-4	5.118074972597273e-4	0.2714483232226853	2.593367847091703	0.45865343545989135	9696	4
cg13761375	19	1065184	1.2874368563975389e-4	2.8761691087580494e-4	0.6544259507740735	3.03233171017081	0.3866670756968	9677	4
cg13761419	9	116914074	1.0826946792418616e-4	0.00052434872269500605	0.836413090603217	1.0832856431055966	0.7811104509190467	9699	4
cg13761421	9	78652814	-6.81851863561595e-4	8.621104570700415e-4	0.42899645702332573	0.16749281480071498	0.9826581508883493	9691	4
cg13761440	11	30608165	-2.6527668067079365e-4	2.7155667640134856e-4	0.3286314913420339	4.495148145555484	0.21272347020060245	9694	4
cg13761594	7	1510199	4.3156207780630445e-4	4.969657640007296e-4	0.385178689224951	0.6289692654759773	0.8897696649936385	9704	4
cg13761780	17	46048385	7.196584396756298e-6	1.8001353692414525e-4	0.9681106514750618	2.458916643140333	0.48276153904370106	9704	4
cg13761818	10	116473420	9.054433163894808e-4	0.0012837501514489393	0.48061661305544223	2.312597933678795	0.31464855329605246	5201	3
cg13761843	9	130578846	6.16810779759312e-5	4.675791735363621e-4	0.8950508959288913	8.240426479951275	0.016241050831389273	5803	3
cg13761949	10	35098359	-0.0010505777191343155	0.0018343585651206247	0.5668328604550634	1.0516493233354576	0.5910677324268021	5808	3
cg13761998	17	37894403	3.738802015179137e-4	4.5198463958611037e-4	0.4081255827798439	2.216922537609888	0.5286228552787794	9701	4
cg13762060	9	841559	3.9728820498800753e-7	3.141228066309206e-4	0.998990872252037	2.466222088387071	0.4814264480865607	9638	4
cg13762082	5	31640096	2.536261892357313e-4	6.300058433417874e-4	0.6872590507869776	2.747029332928019	0.432294223068447	9700	4
cg13762156	17	80864528	-5.2858471145679424e-5	4.2718622864034247e-4	0.901524017730537	1.5619118308598692	0.6680565536077469	9705	4
cg13762244	11	64951960	5.898825954539522e-4	5.669045221911138e-4	0.2980925599815031	2.440534232303323	0.48613379201424545	9685	4
cg13762257	11	45864900	-2.2002883380078096e-4	8.547084213391591e-4	0.7968457221482252	1.3000022207135813	0.5220451971042646	5070	3
cg13762320	11	2292905	-0.0011425641905820282	0.0014562179484287772	0.4326818518806371	1.6864419867534004	0.6399522473758469	9649	4
cg13762359	4	17710804	6.625172169782876e-5	2.4380637698968405e-4	0.7858226465362473	1.0607031682539287	0.7865679444323848	9706	4
cg13762464	14	72219589	-6.511761291971431e-4	8.05507804276845e-4	0.4188577655620592	1.934713714640845	0.5860670655733949	9698	4
cg13762471	9	5041313	2.461344674722644e-4	3.966653674676166e-4	0.5349226692093718	4.939253628209043	0.1762997181648161	9703	4
cg13762474	15	42371808	6.519224163371494e-4	0.0016473670337205652	0.6922998056425079	1.1408156977578945	0.7672312539861358	9672	4
cg13762486	17	78923150	0.00102542654112654	5.256190226867914e-4	0.05106975988802893	0.80174990405207	0.8490484337719797	9696	4
cg13762569	9	14838752	-8.09695886959546e-4	7.530817984669888e-4	0.2822956939517356	2.7562024669314864	0.4307606094313564	9691	4
cg13762612	9	6703605	2.52693464666943e-4	0.0025432759132468933	0.9208544482616294	3.9203367846151838	0.27019580295021584	9473	4
cg13762676	7	98545991	-2.1269331552445505e-4	4.82016424483113e-4	0.659026660684668	3.823312710049415	0.2811860917670742	9701	4
cg13762691	22	17956560	3.5487763506189524e-4	6.098759266358867e-4	0.5606441652353218	4.0740192083458115	0.25358152283330987	9705	4
cg13762774	10	32048991	2.874016033108155e-4	1.8119961808965712e-4	0.11271551404462148	4.246553311194075	0.23604214933542228	9615	4
cg13762887	9	131517731	1.46495085260957e-4	1.371984578580374e-4	0.2856285886666455	3.3866128022743003	0.3357685343038561	9690	4
cg13762977	6	3880154	-3.1936039097337643e-4	4.6443856815728295e-4	0.49168784790116454	0.829040831519614	0.842508977152497	9705	4
cg13763061	7	84814656	5.7010232477789364e-5	4.184152745261449e-4	0.8916214741940621	1.1972171389791526	0.5495758008667628	5788	3
cg13763098	7	56516117	0.0026345647969244082	0.0030316989945604602	0.38484381643565085	0.02425830624221243	0.9879441085567622	5793	3
cg13763181	10	71087979	0.0010073528463992623	8.775707203922501e-4	0.25101482744660936	3.3589508088577777	0.33952170661665865	9692	4
cg13763232	3	14443428	-0.0010472799128162019	3.702691562332593e-4	0.0046777117791069875	3.837878630408613	0.27951084701589207	9704	4
cg13763287	9	97856079	-6.441322167195997e-5	1.5701871995255732e-4	0.6816398884141424	2.479140023112246	0.47907274674908723	9510	4
cg13763289	4	58058692	0.004817456982885422	0.001699331958033543	0.0045838274496543445	6.057574096530235	0.10884247226248295	9701	4
cg13763308	10	75910788	1.5506783193832416e-4	1.7044385451227853e-4	0.3629341434749534	4.75488348806585	0.19065118982967247	9607	4
cg13763339	11	70516627	3.162016598597964e-4	6.264749921292889e-4	0.6137474363762344	3.105759834723061	0.3756047798538574	9693	4
cg13763345	14	91022295	-1.3446012771497716e-5	3.298314564275384e-4	0.9674821944316955	3.7675495800757934	0.28768328889179157	9703	4
cg13763482	9	4663107	-0.002915589144198226	0.0017475077371922722	0.0952309861503776	3.305558977433051	0.3468696876956889	9700	4
cg13763503	9	99801410	8.641338103676116e-5	2.0393247835072826e-4	0.6717588997230475	1.359279813549696	0.5067994545620161	5808	3
cg13763516	17	20947094	8.089790429613832e-5	1.9427098604270546e-4	0.6771042766188482	0.5917125158200934	0.8983269552285162	9706	4
cg13763550	16	4524223	7.935631369404575e-5	4.220024895188838e-4	0.8508397862071747	2.076679045685731	0.5566451400919856	9696	4
cg13763617	6	32145755	2.766930200653383e-4	4.283852953883395e-4	0.5183456953325687	0.41887526377358925	0.9363162909934607	9630	4
cg13763627	19	3452459	-2.6109430649354286e-4	2.823349247336441e-4	0.35508659412973864	0.6418238410140567	0.8867944923758567	9591	4
cg13763633	9	128169624	-3.160940997284201e-4	4.248065987955221e-4	0.45682237384194874	2.2243907769513958	0.527160140971858	9698	4
cg13763661	9	140168826	-5.496121072930598e-4	5.578351962825495e-4	0.32449690191627445	5.531353886559674	0.13677528849265616	9705	4
cg13763724	20	4198425	2.3905418574983328e-5	8.303352896580096e-4	0.9770320134230964	0.3817669625060497	0.9439827173878045	9700	4
cg13763729	18	5294883	-3.66167152106204e-5	1.7530465560054945e-4	0.8345460199842824	1.712998310519294	0.6340478507520269	9686	4
cg13763783	10	95517562	-8.967753176910069e-5	7.106055101165087e-4	0.8995745956325383	3.518630376240747	0.31835385002476896	9702	4
cg13763876	11	117801492	-2.1094875874852806e-4	1.8914858680798262e-4	0.26474149931407526	3.4605783706601523	0.32591108079986864	9700	4
cg13763952	11	72540472	4.2291008904998145e-4	4.108197117550316e-4	0.3032777113477385	1.0821936070847082	0.5821094424150377	5809	3
cg13764106	1	53527693	-1.0371390046926774e-4	2.5214604570345856e-4	0.6808344491010511	4.797899537734503	0.1872083659241773	9684	4
cg13764116	3	121906957	5.107422639488441e-4	7.65068377228085e-4	0.50440346645543	2.2881875959277176	0.5147876264113023	9701	4
cg13764248	4	3234933	8.33450055170918e-5	3.029557700198437e-4	0.7832346614304234	8.533398350951236	0.03618307145951902	9698	4
cg13764350	6	159247062	-3.644406852895473e-4	5.084076971300609e-4	0.47348046005417993	2.9529516679688497	0.3989361313798933	9695	4
cg13764516	9	139648911	-0.003209048977668528	8.34491631351292e-4	1.2030015607883848e-4	4.304957534651892	0.23036147852146513	9696	4
cg13764652	3	148688774	-2.3167073134642274e-5	3.758237000342493e-4	0.9508467668364758	8.659763128068183	0.0341738415341565	9696	4
cg13764778	17	48546503	1.0630809024263646e-5	7.496285925218811e-4	0.9886852313661619	3.0008433307387135	0.3914951695344857	9670	4
cg13764828	3	10547555	-1.5590694548225863e-4	4.10095786255798e-4	0.7038177238745753	1.6576103908668118	0.6463987227670469	9647	4
cg13764850	9	94499729	-5.774112259002992e-5	2.5801779892862224e-4	0.822922764198438	3.226906679203404	0.35794611830660394	9648	4
cg13764897	9	140304131	1.5483220049792407e-4	7.036264833532598e-4	0.8258331079399195	0.520452938201634	0.7708769862156979	5804	3
cg13764915	3	101498747	-7.976261839406127e-5	1.8093590777545294e-4	0.6593335036374236	4.926502031490924	0.1772588193139572	9705	4
cg13764927	6	168553516	-5.385831581139065e-4	9.862914604699463e-4	0.585018531283999	1.2539764409404732	0.7400897300842924	9692	4
cg13764956	9	6700000	-0.001077405340572056	0.0011924845659719288	0.36626257447529026	3.3831844101918787	0.33623171665741924	9678	4
cg13764979	6	55578522	-0.001512288597539446	0.0012845574745342207	0.2390822840490475	1.8691636548113486	0.6000010172162225	9695	4
cg13764991	9	1052046	-8.01595985027085e-6	2.806560954652939e-4	0.9772143158817734	1.1588309525935763	0.7628943193769359	9692	4
cg13765004	19	46459462	-6.858205013161529e-5	2.4738014207209146e-4	0.7816008568210596	6.303096950794183	0.09775985084468851	9704	4
cg13765206	18	2907347	-6.74131808632093e-5	3.9171636515981066e-4	0.8633613323055682	2.2202597773024655	0.5279688591898571	9703	4
cg13765237	9	138710204	8.331629025814127e-5	5.332389067604659e-4	0.8758393497429311	6.549058173780943	0.08774771979519175	9643	4
cg13765278	7	153641242	-3.9744707731035033e-4	0.0019139435876406425	0.8354954509522989	1.508696925729488	0.6802645440007788	9684	4
cg13765303	3	112931390	5.1033736146539726e-5	2.323484438021834e-4	0.8261491097120477	5.600783554866245	0.1327333822051906	9702	4
cg13765368	17	21280740	-5.295836978817085e-5	2.9422631031418025e-4	0.8571588814133707	1.4938689659236228	0.6836860910807291	9703	4
cg13765417	14	102514768	-8.239734485355222e-4	4.5240503753398955e-4	0.06855852833281138	0.3865216687993883	0.9430125113683211	9704	4
cg13765621	1	158149228	-0.0011715946494428927	3.9370071849207473e-4	0.002921768475999051	4.3501127155332044	0.22605591392891525	9678	4
cg13765685	2	218196152	-4.5081681899263235e-5	5.004009796474969e-4	0.9282148101946155	1.6635692649270264	0.6450633181646277	9679	4
cg13765785	11	123524938	-2.609601143876013e-4	2.5411909240719623e-4	0.30445788383434325	3.720416658766039	0.29327970148041005	9705	4
cg13765807	9	32953753	-1.705695039929638e-4	8.907186689961484e-4	0.8481366255669077	2.846457209057374	0.41590922235651606	9508	4
cg13765939	22	27053250	1.380601368747859e-4	2.264341170311043e-4	0.5420510282958806	5.113979636336261	0.1636387401759086	9705	4
cg13765961	11	60223238	-8.429587442210427e-4	7.136123898073356e-4	0.2375011371141131	5.7417673893070935	0.12487246279976891	9693	4
cg13766030	10	106034687	2.31901969399669e-4	2.068150107199935e-4	0.26215957268078127	4.973909629354045	0.1737176087504634	9705	4
cg13766043	2	69396932	1.0052404622904601e-4	3.8975117314673195e-4	0.7964697904565776	0.3952104601348679	0.9412301150052502	9703	4
cg13766044	17	39968772	2.830484902196224e-6	2.2397602739329835e-4	0.9899170455079932	6.613886095873994	0.08527771400624773	9705	4
cg13766096	13	111365492	-1.0023661126731638e-4	2.486141347458238e-4	0.6868147333891946	2.4334099866390613	0.4874456670406034	9706	4
cg13766329	22	45596980	2.352518823763922e-4	3.7067767398770937e-4	0.5256544285874529	0.2650846068294483	0.966455546593673	9695	4
cg13766489	9	131670359	1.0516630847374937e-4	1.0536067799490565e-4	0.31820410719869996	5.631968759363229	0.1309550665067354	9630	4
cg13766497	10	852009	-8.610533116205904e-4	4.27301859262861e-4	0.04389482560413139	2.301333213940535	0.512265546694762	9702	4
cg13766589	9	139331009	-1.7455353019946542e-5	3.4407034818436353e-4	0.9595391324748581	0.8185341287303127	0.8450289709932517	9697	4
cg13766642	14	21192743	-4.03849607725648e-4	4.8577590331098166e-4	0.4057761565517685	2.27579667445289	0.5171734723614754	9701	4
cg13766687	3	57200331	2.636806647671285e-4	0.0012211587633899632	0.8290449592135839	1.5561963834788108	0.4592786411685553	5796	3
cg13766795	9	130993769	-3.8571063655963675e-4	4.138024764634259e-4	0.35127816928381533	0.7285888078441628	0.8664598526118701	9564	4
cg13766830	19	15443073	1.621754123324576e-4	1.3777615939099318e-4	0.2391582162537693	9.480811634715387	0.023536371019402227	9652	4
cg13766864	11	74172851	0.0015409996869327391	6.626130288049535e-4	0.02003773780516542	3.861527950201334	0.27681005621370547	9705	4
cg13767001	13	53383727	3.1309278434132735e-4	3.609977987643531e-4	0.3857785770287563	1.0893232381610312	0.7796521016980227	9688	4
cg13767135	11	69949459	-0.0011094549014649244	9.691310964561815e-4	0.2522947420758461	8.560850582149735	0.035736988332266795	9700	4
cg13767223	9	96009863	6.749923500595962e-4	6.27607258637542e-4	0.28215040218264825	2.296330396670797	0.5132242700651648	9697	4
cg13767245	7	75831678	0.001931785753643176	0.0015401181320485015	0.20972930827047925	1.124506013478319	0.7711617696062167	9704	4
cg13767270	10	5435419	-1.7214941018541712e-4	5.021377176676903e-4	0.7317240534014523	5.689856719655553	0.12771391530745188	9703	4
cg13767294	17	41856619	2.656837610771739e-4	1.7471108741690287e-4	0.12833426151195557	2.652749701160558	0.4483167970411314	9699	4
cg13767306	22	37710703	-1.865789484260312e-4	2.714911768099156e-4	0.49193300530079526	12.635479776583146	0.005495033879653234	9697	4
cg13767494	2	220355154	-2.1483687064139553e-4	2.5771181563735647e-4	0.4044882686503471	0.47832944985348425	0.9236258815145518	9577	4
cg13767506	9	2715487	-5.211743459289725e-4	6.823691087815669e-4	0.44500318926628735	1.95708934423157	0.581360566796683	9697	4
cg13767625	9	135848623	5.886498233930841e-4	5.107547204458146e-4	0.24911164286536744	1.995471958100129	0.57334704827861	9704	4
cg13767755	2	223162800	-4.104710873518499e-5	4.0709202292714316e-4	0.9196853725139097	3.083237515727623	0.3789687880421382	9698	4
cg13767768	9	115915001	2.4204087934877173e-4	4.987308352481883e-4	0.6274538780859815	2.7090564460959676	0.2580690167508129	5798	3
cg13767779	17	56031576	-1.5954465244490834e-4	3.703428496628257e-4	0.666611928711061	0.9696658459203611	0.8085913626566397	9702	4
cg13767940	11	111383603	6.963839440494222e-5	5.594718284273103e-4	0.9009418277143533	6.904485166695806	0.07500527577592614	9630	4
cg13768000	2	26467780	-1.288555243449443e-5	1.7837709387035885e-4	0.9424127368408325	0.5104712000124999	0.7747339491344148	5807	3
cg13768055	17	65505	-0.0026736941288624874	0.004448921549579316	0.5478561135693079	0.84303250605122515	0.8391489184334593	9694	4
cg13768137	2	177039426	-4.498611846201818e-4	3.840829127950322e-4	0.24149404150694803	1.2261966367217918	0.746728375350901	9703	4
cg13768242	13	113260783	9.646768198673121e-4	4.994952607253697e-4	0.05344556184805365	0.41029667588065366	0.9381073247111449	9639	4
cg13768290	2	63285491	-7.643744116578317e-4	3.0123577322984393e-4	0.011165940054778485	4.294978982890354	0.23132305576788237	9703	4
cg13768304	14	94547498	1.4719400299602602e-4	1.710887017295656e-4	0.3896031010389156	0.1279206796812004	0.9882881797332904	9702	4
cg13768347	11	1311540	3.929437100197578e-5	6.008431637066726e-4	0.9478565469356236	0.235102216037176	0.9717330293051942	9703	4
cg13768360	20	61312704	-3.0042547503957695e-4	4.797525057025039e-4	0.5311776758695659	0.6454302040940765	0.8859578602235969	9704	4
cg13768445	9	86984489	0.0014940441936474422	7.763072881969286e-4	0.05428535683963308	2.5586784188329235	0.27822108559826525	5807	3
cg13768503	9	72767353	-9.836308455979563e-5	6.028519464185524e-4	0.870390159617822	4.456601696461218	0.21619413687970335	9688	4
cg13768737	18	43651835	9.427054878018462e-6	1.5040502811813816e-4	0.9500230830386674	7.3373715923786476	0.061887655715641324	9694	4
cg13768953	17	7114967	-0.0013637015500236617	0.0017534105750219347	0.4367209576463919	2.9779208235593146	0.3950418931524157	9694	4
cg13769004	9	128004122	-1.712259800715995e-5	1.7590198046289754e-4	0.9224550405247435	2.791573526542674	0.42488894381839104	9620	4
cg13769204	1	230203611	-2.1144200215582435e-4	1.4643064708998036e-4	0.14874637562428916	1.4432357562981804	0.6954320525608749	9701	4
cg13769223	21	27011963	5.854420757425192e-7	2.8093915501458316e-4	0.9983373095310336	1.2412948703654216	0.5375962661608121	5807	3
cg13769548	19	54984708	-6.0246803932347666e-5	2.56264875838446e-4	0.8141343544365371	4.385596845944999	0.22272461578551989	9706	4
cg13769605	2	12857067	7.64319503939284e-6	2.0714222410720323e-4	0.9705660986489608	1.9080002547762476	0.5917193741497373	9699	4
cg13769672	14	23398313	3.3343604774272264e-4	1.2022256636373746e-4	0.005545859847650019	1.8469221975450933	0.6047777556660662	9703	4
cg13769718	9	84225921	1.448564030783987e-5	5.550269478779714e-4	0.9791783861800244	2.2458225719205633	0.5229792360202552	9702	4
cg13769805	1	153232076	-0.0011372733023292411	4.749744020846974e-4	0.016648099015501697	5.556110337593769	0.06215927920464262	5806	3
cg13769834	17	46713962	2.904932685325236e-4	6.313460345368428e-4	0.6454319864614113	1.635108837179032	0.6514555852006446	9694	4
cg13769916	9	138586311	-0.0018189057275031929	0.0011441610893267043	0.11189597027541949	5.503673564159786	0.13841906259782172	9624	4
cg13769964	19	41257233	-1.6253459109841716e-4	1.5655574260095494e-4	0.2991816528522801	0.6490768588424689	0.885111037818199	9702	4
cg13770088	11	32851361	-3.5696939621003615e-5	1.301850127833252e-4	0.7839296937661804	1.8391511108966874	0.6064524994532902	9695	4
cg13770114	9	3874932	-9.047921062284648e-4	0.0015873825526801096	0.5686845126327886	3.0265171367341748	0.38755479745989474	9699	4
cg13770361	6	31621369	0.001143361471577682	7.640822388733255e-4	0.13455326392699002	0.20832017333060665	0.9762350915799627	9701	4
cg13770399	6	64281639	3.5936439239156904e-4	7.637565961379065e-4	0.6379820160325549	0.3585691467138793	0.835867999786038	5793	3
cg13770417	6	168418632	0.0016317432653917574	0.0014305484692022504	0.2540190486708194	0.8636570347585293	0.8341881417887183	9624	4
cg13770461	11	46016312	0.0018537910358714831	6.140897932204179e-4	0.0025380969368012643	0.4207185207139049	0.9359300506174347	9701	4
cg13770529	17	28443770	1.2571705552098173e-5	1.9775918598634914e-4	0.9493119994644797	3.2199033249478344	0.3589470862263366	9694	4
cg13770573	2	236586376	-9.630076572140683e-4	5.675576252189144e-4	0.0897425168064886	3.9370268922319207	0.2683448697406978	9702	4
cg13770691	19	1021866	-1.7861654875281438e-5	5.473194676746473e-4	0.9739658276690579	0.040860485902923425	0.9978300153049406	9694	4
cg13770747	2	110966283	-1.546362307928693e-4	4.6160866162085507e-4	0.7376294508402086	1.8639907112864949	0.6011098055569137	9699	4
cg13770903	9	137005782	-1.0497590472756372e-4	4.3810347346074464e-4	0.8106291936447527	1.4162765911045916	0.4925603461845329	5807	3
cg13770982	9	102584806	3.9747288433696293e-4	3.5454351275149726e-4	0.2622523187830123	3.229454438490571	0.35758257439584074	9695	4
cg13771161	9	99146400	-2.6540721999523405e-4	8.264422793456943e-4	0.74810104697016655	2.1208243883711786	0.5477113496980126	9703	4
cg13771219	19	49176322	-4.843204623102052e-4	4.7555083764060405e-4	0.3084684343733312	1.035659156024721	0.7926243833499161	9702	4
cg13771227	9	133975990	2.576176860084282e-4	4.187011196104461e-4	0.5383709884802104	0.6498339086504739	0.8849351313844996	9706	4
cg13771254	9	130451106	-3.014721203149054e-4	5.065271416257049e-4	0.5517267254202225	4.930753425863415	0.176938512188874	9701	4
cg13771313	11	72533295	0.0021853050334786303	0.002294269238961358	0.34084046474599367	2.4990420921547747	0.4754642236153192	9695	4
cg13771376	9	135546871	1.236023713885606e-4	6.065114528958197e-4	0.8385158007158068	1.9489654640022547	0.5830663865868964	9697	4
cg13771378	1	228613100	-2.998115868829548e-4	5.134679781956745e-4	0.5592906929710486	3.458770896427972	0.32614889676848635	9702	4
cg13771471	10	1505595	1.6247199491102864e-4	0.0014893188160766866	0.9131299319610063	8.515239577711338	0.03648112562395171	9702	4
cg13771579	14	96152766	-0.002532480333595752	0.0013980155585903424	0.07006623822391826	2.695301476676953	0.44102634979689276	9706	4
cg13771624	9	140409915	-1.915954384024136e-4	1.9572989412468467e-4	0.3276408920357272	2.540515757205474	0.46801345563535623	9673	4
cg13771733	9	131591782	4.920180886027904e-5	1.5749881629721543e-4	0.75474051314552	1.2206389015922259	0.7480586255358762	9672	4
cg13771850	17	45328374	6.876767745314146e-4	7.034730926033851e-4	0.32829929125033325	3.7825587585117604	0.28592136805824814	9701	4
cg13772070	9	108323097	-8.164296468926944e-5	6.935872182178909e-4	0.906296513952999	1.8523098324491816	0.6036184179928432	9700	4
cg13772072	2	99070078	2.1673669192918144e-4	8.249460816554186e-4	0.792759992958092	0.42189834763576994	0.9356825692988722	9703	4
cg13772174	19	11649122	-3.592610410428943e-4	8.308727764712594e-4	0.6654580187963695	6.553920931296526	0.08756008002286007	9703	4
cg13772218	19	15982569	-8.181339793346909e-4	0.002116233560492472	0.6990530280259808	1.5962393696679091	0.45017463900148685	5707	3
cg13772376	10	86302285	3.3398833270972984e-4	5.166475426375484e-4	0.5179860524785538	2.8045894028582246	0.42274497676685147	9699	4
cg13772414	2	222383060	-0.002048861155093845	6.901230950941504e-4	0.0029893168927657377	3.116497071340488	0.3740100440913098	9693	4
cg13772514	9	990260	-9.827312869375938e-4	6.206903107087578e-4	0.1133559225551349	3.191782937978298	0.2027277224452209	5797	3
cg13772515	2	115409517	4.4738634770472375e-5	0.0013734770623095214	0.974014888531011	1.1984128371577247	0.7533850040021152	9699	4
cg13772595	9	138623422	-8.849941400864224e-4	0.0011639167048682478	0.447040230011687	7.682781237040552	0.021463732717738573	5805	3
cg13772700	22	48730128	0.0011407844693016916	8.547407524144234e-4	0.1819891155081875	2.6847578265705168	0.44282375968811644	9706	4
cg13772742	15	96878385	2.1965316466084178e-4	0.001717933186992597	0.8982605831174715	8.526203329243774	0.03630088333716121	9693	4
cg13772768	2	122370354	7.241241711063774e-4	5.329792484359605e-4	0.17426233221573945	2.385297916445577	0.4963772785567746	9697	4
cg13772849	17	29624227	-0.0022103106934242144	0.0010646540804031147	0.037886235548618634	1.2220179930158122	0.5428029064377182	5688	3
cg13772932	22	32874978	2.0533040370606707e-4	5.385715594096967e-4	0.7030177556047568	1.3262799199167588	0.7229023101986851	9701	4
cg13773083	2	220197274	-0.0011535655785419353	0.0012030658987365473	0.3376318699637969	3.0896123948346417	0.37801401255167943	9700	4
cg13773148	9	136923109	4.518860432963319e-4	4.0597348529829646e-4	0.2656687027599609	1.2160320713612527	0.7491617827394279	9690	4
cg13773209	22	38669209	9.989395256476617e-5	1.2761786542314236e-4	0.43376901714101657	0.8073164365221246	0.8477162497923513	9702	4
cg13773247	2	42276988	-3.370943425702918e-4	3.2120231255013007e-4	0.2939587741266512	3.1609074199649263	0.3674755629982018	9704	4
cg13773356	14	55910650	0.0015512221171169811	6.797753700830799e-4	0.022491535719174276	1.4828467399692804	0.6862349149106146	9702	4
cg13773570	6	6006707	5.637079183693166e-4	8.641061481521858e-4	0.5141692371236168	0.4732193629623487	0.9247343539265587	9688	4
cg13773614	7	95226193	1.670757428795039e-4	1.9191385677310848e-4	0.38398529250681646	3.2725253098807	0.3514849525659223	9698	4
cg13773631	9	96715843	-5.215324709011678e-4	4.952889103809546e-4	0.29234723984575395	0.9481636417753331	0.8137919549506357	9704	4
cg13773633	9	134701070	-4.957890671569369e-4	0.0010711275437609953	0.6434600545518749	3.044393281181927	0.38483112143400916	9705	4
cg13773689	17	5372292	-6.354244019638254e-5	1.6652275054763958e-4	0.7027698517070617	0.4406640666286396	0.9317198833348396	9691	4
cg13773705	15	88799820	-1.1704608798852364e-4	1.7784411305404326e-4	0.5104490296482678	2.334268807492311	0.5059877203373858	9695	4
cg13773741	17	9967499	0.004231877713388173	0.0028602914584939815	0.13899958856090178	1.8024369739719692	0.40607456159788724	5106	3
cg13773818	9	130185820	8.217889097546457e-4	0.0021721675905057958	0.705187942742379	2.3066454831269585	0.5112490044402229	9544	4
cg13773898	2	231712722	-8.674676616939029e-5	2.2763866371633225e-4	0.7031496757536071	0.9418733674957609	0.8153128219753415	9697	4
cg13773914	4	122872367	-9.282380495724001e-5	1.860417678869682e-4	0.6178211791903012	3.0617669816274136	0.38219961828484134	9696	4
cg13773948	10	43277913	2.1921716413687308e-5	1.8871574816485377e-4	0.9075236582459051	2.420356475730226	0.48985652070260843	9564	4
cg13773959	2	180200208	3.7541331076644335e-4	6.516282385478037e-4	0.5645369262514498	0.276091978827208	0.9644603774506719	9696	4
cg13774005	10	134642455	-1.624046400793761e-5	4.118896875546812e-4	0.9685482324075372	1.6556246739658618	0.6468440800800063	9697	4
cg13774015	2	23743488	9.9124629624145e-4	5.183868509069103e-4	0.055853771463715944	1.7481035068714998	0.6262927654855277	9685	4
cg13774019	9	37029805	0.0014308510417995594	8.959239145808365e-4	0.11025064299533989	0.5330339900243768	0.9115763081206971	9705	4
cg13774095	9	103189168	3.630766305798238e-4	2.716187005289943e-4	0.18131587694524218	0.8680837522693498	0.8331222902460456	9693	4
cg13774184	9	37916125	-7.791005620705701e-4	3.709388147575443e-4	0.03569824816943345	0.9969413238262599	0.8019920664131381	9693	4
cg13774342	13	50702795	-0.001488826750450696	7.362698659797524e-4	0.04316385404460448	1.878458890396482	0.5980119919257164	9654	4
cg13774369	4	41937365	1.3912089729090259e-4	2.022075656604617e-4	0.4914462659597872	1.281266203340338	0.7335863359929798	9651	4
cg13774505	9	132944035	7.787555420724095e-5	3.450481911400786e-4	0.8214388665013934	4.562139035298645	0.20681414666772266	9547	4
cg13774539	2	74612706	9.604250437835893e-4	4.450068208343087e-4	0.03091030802849249	6.229574198730881	0.1009597566216482	9702	4
cg13774792	11	133825997	-1.0424344993988876e-4	2.490894251237602e-4	0.6755829789555887	2.1661164315833163	0.5386531760797624	9700	4
cg13774825	14	105263191	-9.069618882596123e-5	5.119634788340172e-4	0.8593877172034831	9.363232262360716	0.024831746730829826	9696	4
cg13774987	2	228579338	2.3982128379220543e-4	4.214411448091941e-4	0.5693218860859279	5.3100335041615825	0.15045265559668444	9699	4
cg13775005	14	36002441	-8.26915226337954e-4	6.773686338501558e-4	0.22217092423113477	1.8236429368756308	0.6098035327890252	9669	4
cg13775050	11	104916075	-1.5872788160400193e-4	5.448694892867493e-4	0.7708115022288174	3.2485578599023017	0.19705371351908552	5800	3
cg13775054	21	47648555	6.381513357996485e-5	2.1625645056143653e-4	0.7679250665085933	1.9885400549759464	0.5747886629993589	9706	4
cg13775088	2	46689610	-0.0011548324892299007	5.681497377289832e-4	0.04209093476707575	3.261498839694254	0.19578279562165157	5808	3
cg13775165	6	159125347	-3.173610936517866e-4	4.15105470921404e-4	0.44455073700694453	2.813748288569629	0.42124170180427317	9702	4
cg13775224	4	190475137	-8.049873272977954e-4	0.0015517716132050963	0.6039324812508188	5.869241983505001	0.11814811182945574	9705	4
cg13775295	9	137673894	0.0017881763590261678	0.0014869194804928046	0.2291293271915542	7.358561147627662	0.061306187066451585	9665	4
cg13775299	9	131937583	4.222710654769172e-4	2.0656691289117247e-4	0.0409304554880456	3.102374798231869	0.37610874365820546	9687	4
cg13775306	6	33577711	-8.656356544057147e-4	6.710529843555339e-4	0.19706240101911796	3.074563244921769	0.3802712535214313	9694	4
cg13775316	4	109093218	-1.020737841760418e-4	4.0662541454995863e-4	0.801793564793407	1.3550185462887112	0.5078804096745538	5798	3
cg13775495	3	159706543	2.8042555161843073e-4	1.6516939716371002e-4	0.08954443101257965	3.4045844141546615	0.33334967351279965	9690	4
cg13775575	19	48018329	-7.203671555617594e-5	9.922719886047307e-5	0.46785255291415545	2.6539713945458363	0.44810612810578704	9669	4
cg13775593	10	823151	-3.823143257419732e-4	7.673645453646327e-4	0.618330859029957	1.2443291041451197	0.7423931583045321	9706	4
cg13775627	19	15483883	6.480687387409716e-4	1.8754331040920526e-4	5.491338250672688e-4	2.6832569673075586	0.44308010010731463	9690	4
cg13775629	10	72360448	-4.9822731202532e-4	4.962383458496016e-4	0.31537471590276206	4.463588414385689	0.21556120334283213	9703	4
cg13775636	10	711897	-0.00201921174462871	0.0017410870869837875	0.24615388238968391	2.3426910175364335	0.50439181001917055	9701	4
cg13775751	6	2377700	-4.0480250570360656e-5	7.541024404608618e-4	0.9571900841603044	5.903364310916082	0.11640759245581786	9675	4
cg13775856	19	36486874	-7.168991248877051e-4	4.4167520331458434e-4	0.10456023760749009	0.39068880265393074	0.9421591824968314	9673	4
cg13775870	2	75147888	6.055396821009364e-4	6.078010558329224e-4	0.3191144012862409	2.5297514394140395	0.4699383183712502	9704	4
cg13775978	10	2936415	4.809153347363602e-5	2.0579929259434933e-4	0.8152320771703164	2.852910373541494	0.4148638278900006	9541	4
cg13775991	15	66794446	6.025511005478098e-4	7.836161254823614e-4	0.44193096277254756	1.1580334092957703	0.7630862080263965	9686	4
cg13776095	13	101185965	2.3549569238297494e-4	7.790504326710797e-4	0.762434389058484	3.5600445367816147	0.16863439201023905	5808	3
cg13776158	9	126145211	5.186517755548379e-4	3.927909834699607e-4	0.1866925316256083	0.8933700790999163	0.8270274598892247	9698	4
cg13776234	13	52585753	-2.5650252142788606e-5	1.9429207484356693e-4	0.8949692361268862	2.3421157180993335	0.3100387903872399	9299	3
cg13776285	6	108490264	4.971727066656789e-4	5.101957101677917e-4	0.32982099724089503	9.280252528327845	0.02578776043694587	9610	4
cg13776304	6	91638293	-5.954517304429685e-4	5.626243620211014e-4	0.2898973337441592	1.9486947711799756	0.58312328376324285	9703	4
cg13776340	6	80656888	1.1479846728012892e-4	1.7298883491049063e-4	0.5069349720456832	5.050282807692454	0.1681520012955689	9701	4
cg13776499	2	12858298	2.045451827218007e-4	2.921914205725982e-4	0.48390339169466035	3.7261249749340335	0.29259676160518333	9576	4
cg13776560	14	33404466	5.369005472006503e-4	3.922346940849944e-4	0.1710540702548484	3.17803557649054	0.3649817006364634	9696	4
cg13776620	9	133974575	6.529177720361924e-4	0.00045863777769080284	0.15456164430411623	6.512617653920516	0.08916622088950585	9698	4
cg13776718	9	139617752	-5.403617099494405e-4	5.098945772765149e-4	0.28925751772840474	1.814055334050826	0.6118811244856457	9705	4
cg13776884	2	176608868	0.0017288679293654755	0.0017792278628402354	0.33120199417602875	4.604194277563287	0.20318257044295027	9706	4
cg13776905	17	65850328	-8.920802081589931e-4	7.560269541667156e-4	0.23801683808390223	0.7154695718323769	0.8695594584503916	9689	4
cg13776918	9	86538824	5.72000107079906e-4	8.098696511931871e-4	0.48000990593487036	0.3301054237488331	0.9542704979452156	9551	4
cg13777150	19	42830328	2.4945009822863195e-4	1.8115850628409942e-4	0.16852106268438266	0.9216018658454167	0.8202118990937798	9703	4
cg13777287	6	154830168	-3.5275239995902414e-4	7.716059851652954e-4	0.6475513822229877	1.2070246004422225	0.7513200200598344	9688	4
cg13777292	19	496419	7.841089053365263e-4	0.0011978873617584191	0.5127404645183207	3.3670049914884284	0.3384251469538902	9704	4
cg13777294	20	33463803	5.375619820294913e-4	2.9254499327691883e-4	0.06613079426918947	5.205776492951588	0.15733459475612768	9697	4
cg13777411	11	18343973	7.466734391373299e-5	1.801789899845272e-4	0.6785764322586756	0.7563789366563198	0.859869577299224	9706	4
cg13777473	14	96742920	-4.4630456790678455e-4	0.001081514235528347	0.6798510577228547	3.1928453854309797	0.3628371567961869	9702	4
cg13777502	17	66031814	-2.1850762472407187e-4	2.717757863743593e-4	0.4213972034932524	10.794691764747807	0.01288947175241073	9704	4
cg13777609	9	34664009	-3.0207125145986194e-4	5.390562243398401e-4	0.575226691430071	0.9201434713616283	0.8205642049713172	9704	4
cg13777668	14	69351311	5.799467052703559e-5	3.5747348082068207e-4	0.8711208861692812	2.0089216652062953	0.5705570459956671	9700	4
cg13777681	2	115920221	5.463483141192886e-4	7.851562144098916e-4	0.486524876819575	3.0642120532044395	0.3818305092446879	9455	4
cg13777700	9	132643210	-3.163993012459907e-4	4.174871547156764e-4	0.4485312331813279	1.2498972093014062	0.7410634295235483	9700	4
cg13777717	5	76250527	-5.2722914784017295e-5	4.3525390486544345e-4	0.9035869588084584	5.714015000045133	0.12638398390694103	9680	4
cg13777730	1	234793300	1.6691876045102475e-4	4.8498860579052825e-4	0.7307180824884001	6.375436855997686	0.09470655548524384	9705	4
cg13777759	17	77134081	-6.627718807357655e-4	0.0012470150360467426	0.5950815695978667	1.3853690103578344	0.7089678720518318	9699	4
cg13777783	17	79615861	9.821292735675009e-4	0.0019716371852393235	0.618393259492446	1.7319452276572143	0.6298551499011733	9703	4
cg13777798	10	112867846	-2.996238454815414e-4	5.410990056090424e-4	0.5797622580351138	1.4767954351039925	0.687636193559731	9696	4
cg13777844	19	1754195	8.275499055567728e-4	5.865783959963078e-4	0.1583010278769657	3.591813075692762	0.30904804542487235	9688	4
cg13777937	17	42441432	-1.510461624204956e-4	1.6458132215043408e-4	0.3587445017528293	2.191505650238515	0.5336234306553087	9705	4
cg13777984	13	43931730	6.092538048403998e-4	5.48758331045188e-4	0.26689534135233367	1.0019825842592849	0.8007722297085422	9703	4
cg13778073	5	132387814	4.196164109601854e-4	1.6669564493199763e-4	0.011827125036569727	3.125415521023953	0.3726898544546278	9705	4
cg13778140	9	119159075	8.936265727719923e-4	5.69848209698081e-4	0.11683830872010133	5.040991446761761	0.16882003971983767	9697	4
cg13778201	15	91473365	0.001553658733355387	0.0013469641623397232	0.24872483951245003	2.283515295664822	0.5156862927418236	9700	4
cg13778208	17	46072223	2.6195463936479e-4	9.920357767496755e-4	0.791735493703954	0.9230437597302302	0.6303236383307391	5803	3
cg13778222	11	131847139	8.581361988285652e-4	7.55190399443895e-4	0.25582363614223014	10.915933697037303	0.012189248453156602	9687	4
cg13778274	9	132478358	2.913978883241716e-4	5.003804343035843e-4	0.5603291463476168	2.417121405896098	0.4904554364562039	9688	4
cg13778336	1	13836752	-3.239198739875062e-4	0.0015368448617894888	0.8330672150804151	1.386162424184588	0.7087815177029834	9694	4
cg13778499	9	35814820	-8.035818933211311e-7	1.728006736454586e-4	0.9962895788450095	1.3561924755296217	0.5075823893149124	5805	3
cg13778519	1	62594624	-7.131847179145054e-5	3.712680794393792e-4	0.8476683608940128	4.841028132347111	0.18381488024344103	9705	4
cg13778564	9	95376183	-3.1533753359981533e-4	3.924047147661469e-4	0.4216263965762284	5.92041283118213	0.11554717261525958	9702	4
cg13778604	9	14562893	4.7027327141276835e-4	4.845442025454473e-4	0.33177355030865957	0.723489791017288	0.8676654955738943	9688	4
cg13778709	20	57089961	-3.0349239999685236e-4	5.878911361493117e-4	0.6056874140880699	1.6955455237817738	0.6379245814517711	9703	4
cg13778723	15	56035463	2.0507412814942043e-4	3.1459388277373297e-4	0.514485421386206	2.518276953720015	0.47199708207300084	9703	4
cg13778743	17	45787887	2.1473453427360806e-4	3.800590244985527e-4	0.5720716426634228	0.48806080209828884	0.9215064623211914	9704	4
cg13778778	20	35808076	1.408940015397949e-4	1.8472144044270528e-4	0.4456198586205058	1.4085328623303341	0.703535805402285	9696	4
cg13778848	10	80746999	3.126782169317818e-4	3.592710356390554e-4	0.38412943108928593	0.9011340515574282	0.8251541276770828	9702	4
cg13778960	9	139100470	-1.3797671043781556e-4	4.2003938005429227e-4	0.7425448495248316	2.8943239826911453	0.40820694404351204	9702	4
cg13778975	6	25727019	1.13872477257013e-4	5.191973200614642e-4	0.8263976013373368	0.646317821777851	0.8857518161434643	9695	4
cg13779065	1	53686451	7.340115075105148e-5	1.5131318688687794e-4	0.6276095195083586	5.048122096816583	0.16830713199351124	9701	4
cg13779133	1	6639762	5.476168682073975e-4	5.514745052014137e-4	0.32070758219432927	6.4077378998307575	0.09337297708928224	9704	4
cg13779451	2	59162656	-6.893966093665565e-4	5.606780736872601e-4	0.21885571725346012	1.1111729254572322	0.7743776026771805	9691	4
cg13779567	1	233431268	3.855752653571308e-5	1.495955382708641e-4	0.7966035876022795	5.459807023451633	0.14106246414890058	9690	4
cg13779610	2	213934156	-9.636384746244852e-4	6.82333770263851e-4	0.15787092444082143	1.8752828989449863	0.5986911161751831	9700	4
cg13779662	6	30658934	1.915768127706773e-4	1.6591337151035794e-4	0.24822158899322888	0.3342109789866559	0.9534709838133476	9702	4
cg13779677	6	150285071	-1.0096890729695897e-4	3.315931948897129e-4	0.7607497965975669	0.5899801074943791	0.7445389928021312	5805	3
cg13779687	22	46468422	-1.3018202900404313e-4	3.351913807866707e-4	0.697733958439213	2.9082880366016868	0.4059825694523832	9702	4
cg13779777	17	79435897	4.1286400826912186e-4	5.694005603218854e-4	0.4683996673464475	1.8337259009903155	0.3997711780259398	5808	3
cg13779795	9	139943636	-0.0028829623034007084	0.0013203971452722112	0.029005966059646865	4.776962746173487	0.18887674628841888	9702	4
cg13779868	10	5488436	-8.213624028571141e-4	4.906697041271426e-4	0.0941380823927097	4.216162856051431	0.2390486506394581	9698	4
cg13779907	1	38230073	2.069141553530316e-4	4.417423693513358e-4	0.6394952830929206	9.728366274510329	0.021022013605961034	9701	4
cg13779963	6	17903072	9.770990383443784e-4	8.101197959204494e-4	0.22777248535938535	1.1319632435406006	0.7693641661626585	9697	4
cg13780054	17	79849660	1.0284751980485394e-4	1.4179433830218243e-4	0.4682503304244802	0.5677284067393559	0.9037788084175945	9676	4
cg13780065	17	42288203	-3.565940547788333e-4	3.9539685010530945e-4	0.3671292917866556	4.736746842085904	0.19212039543727025	9706	4
cg13780207	9	138899186	0.0034848782625102456	0.0027301396193505356	0.20179758503710996	3.422945982218807	0.3308941309701996	9700	4
cg13780295	9	138384845	-8.665426740012096e-6	6.134120897650672e-4	0.9887289794740627	1.7148336295563436	0.6336409914346387	9689	4
cg13780318	20	46415455	-2.0333029532212094e-4	2.4434621886655855e-4	0.40532985044478137	2.8883987608725925	0.4091538672324297	9706	4
cg13780542	9	2047160	-6.48439773077926e-4	4.407370385595878e-4	0.141220204423923	2.6862512059355397	0.44256881658927094	9699	4
cg13780602	22	32145680	-7.415670194095305e-5	2.385289094060208e-4	0.7558828148891322	0.945159749746385	0.8145182728054238	9701	4
cg13780614	15	49607868	3.0597065170230227e-6	3.923558178460543e-4	0.9937779236707619	0.5011640545371507	0.9186355996204555	9703	4
cg13780616	1	29769702	4.1105612780036716e-4	5.095146477996816e-4	0.41980466618451867	1.0335863236355136	0.7931258011556374	9705	4
cg13780718	20	44513768	-4.693887523452611e-6	5.484629388671931e-4	0.99317158115585	5.974660074435602	0.11284959702248212	9701	4
cg13780759	15	87204431	5.492495142991779e-4	4.977378519572202e-4	0.2698137586226248	1.7934003746660583	0.6163721403261608	9704	4
cg13780902	11	47869975	-2.065119202342743e-4	1.9689478407602484e-4	0.2942499057080684	1.5732608273502475	0.6654678292085363	9674	4
cg13781084	18	77439471	1.8357430379265226e-4	1.455055392089746e-4	0.2070815839115698	7.846024104239046	0.04930345099124062	9644	4
cg13781149	6	27114655	9.168724385565346e-5	1.928409035794502e-4	0.6344624341467372	2.6802346930461747	0.44359665804820125	9689	4
cg13781321	4	1559244	-0.001076104188796719	0.0011308945525227655	0.3413245866284478	1.537882260187662	0.6735551240000914	9704	4
cg13781389	2	98280644	-1.7249228106639038e-4	1.3035295548555968e-4	0.18574528407268703	2.779326440068169	0.42691446998331706	9619	4
cg13781408	17	79095700	9.215941962741108e-4	4.661494775858049e-4	0.04803758587566774	5.568962366517888	0.1345715965393065	9703	4
cg13781414	9	138951648	0.0011266169485282676	5.826241422448949e-4	0.05315073234059683	2.715273051899759	0.43763803588686556	9696	4
cg13781498	15	85491153	7.422410425949412e-4	6.468686566032153e-4	0.2512010490874451	1.9039958085278232	0.592569790342242	9698	4
cg13781510	14	45603804	-1.4191705206777607e-4	1.4584372532053485e-4	0.33051545205896443	3.526996477859227	0.3172776105480978	9705	4
cg13781678	1	3103106	2.1290757323297855e-4	6.615811004188341e-4	0.7475918749815682	1.1017342270699504	0.7766554508676243	9697	4
cg13781689	4	119754819	-4.280982677634251e-4	8.424345292526512e-4	0.6113355320383435	2.813496470035001	0.4212829742615194	9582	4
cg13781700	19	15223278	-3.918942567184655e-4	4.00170264363569e-4	0.32742249200900336	0.49716329584225866	0.9195141797711031	9701	4
cg13781718	2	240032879	-1.5583095946386673e-4	3.741334915815131e-4	0.6770356412490977	3.6978809434286646	0.2959898182618437	9702	4
cg13781744	1	43250691	0.0014121734854271558	0.001945962165790531	0.4680262492794024	0.002718708514197997	0.9986415692463956	5807	3
cg13781758	3	122823409	1.6398337997351522e-4	5.02861607459724e-4	0.7443483814059619	1.6252467589559338	0.6536789315375835	9701	4
cg13781829	10	93558071	-6.08952130335244e-5	1.6751065711571552e-4	0.7162087220984461	3.943560746783894	0.2676233969061752	9690	4
cg13781843	4	87515480	-1.2692870946507226e-5	3.761307167669548e-4	0.9730797739408018	1.7063600192696255	0.6355207446488127	9700	4
cg13781853	17	6616867	3.047089377014612e-4	2.5511768579862044e-4	0.23232709430291232	1.8906662894067963	0.5954063742546016	9705	4
cg13781869	1	209877614	-3.1539052152052644e-4	8.663319031664078e-4	0.7158186108563231	0.8079232760569124	0.6676697339049829	5807	3
cg13781956	9	117826025	8.07370248444761e-4	5.476093863570815e-4	0.14038622465305525	0.06482153994384691	0.9681088303554941	5804	3
cg13781989	9	134497566	-2.833176424638791e-4	4.7320911772715207e-4	0.5493626066351389	3.761509605922382	0.2883950649158414	9703	4
cg13782090	2	220417853	4.5883894290357687e-4	5.30817266256158e-4	0.38736767773492237	1.048264063503792	0.7895756799476267	9705	4
cg13782092	4	89673881	1.3153842183554788e-4	5.763799374290737e-4	0.8194792701725624	1.2057234489934434	0.7516319220191209	9703	4
cg13782134	16	67919362	2.5797823375871227e-4	0.0011730169537277405	0.8259279190230582	0.6258165938984838	0.8904976488541748	9699	4
cg13782176	10	6264761	-2.0828507574462436e-4	3.988745191433308e-4	0.6015436495740341	0.21963052726189614	0.9743597235648319	9703	4
cg13782213	9	3183159	-4.927005629385401e-4	7.016969656727625e-4	0.4825820346123774	8.105561216620597	0.04387971449025303	9692	4
cg13782301	6	32116875	0.002366645803612996	0.001363233405481771	0.08255441695557468	1.992908967547793	0.5738797786096589	9689	4
cg13782388	3	126614750	7.768565235945894e-4	3.9041763511964925e-4	0.04661197978832688	1.4681798587955408	0.689633631634984	9703	4
cg13782532	19	17339528	1.3994859583648595e-4	3.6906851172155165e-4	0.7045437452032783	6.867164177497205	0.07625440595520892	9704	4
cg13782561	9	94185786	-1.0915122227884658e-5	1.8742811929099685e-4	0.9535603978677446	3.5106762858665523	0.3193800799170126	9616	4
cg13782615	11	4079556	-5.978412055824354e-4	3.7401568179568914e-4	0.10994533875220187	1.1191043531205025	0.772464333248349	9699	4
cg13782728	17	77817464	2.801993026223594e-5	1.78636238118119e-4	0.8753593764485385	1.7206652314672404	0.6323492570650847	9655	4
cg13782814	10	13390289	-9.936776799782719e-6	2.1429658300495892e-4	0.96301592660663	5.442064721956346	0.14214514567256295	9617	4
cg13782866	1	231761845	3.121639401921458e-4	7.982189209962644e-4	0.6957413587099595	3.9291256997279005	0.2692196769408694	9702	4
cg13782884	1	27339287	1.5461345777368965e-4	7.882194982426494e-4	0.8444885883037483	3.2117867735249974	0.36011018707275283	9676	4
cg13782919	9	93588842	0.0010760949024290422	7.995671794941298e-4	0.17835193989965803	0.5239687023243353	0.9135949056206127	9596	4
cg13782932	11	118662891	-1.233745331245496e-4	2.51486776659743e-4	0.6237231122295189	1.3670447414520868	0.7132774780518056	9706	4
cg13782937	10	116418181	4.270080285817761e-4	6.349556029812871e-4	0.5012650536659334	1.5043949156659622	0.6812563581973241	9705	4
cg13782957	15	78832906	1.1667872224091543e-4	1.609991085286588e-4	0.4686259255409608	3.130924087882883	0.37187642397094123	9701	4
cg13783152	9	17579026	3.013183452717969e-4	2.8176591295957546e-4	0.2848928594812613	2.1180713030428002	0.5482654761051655	9658	4
cg13783191	2	43618836	-6.728507901686714e-4	0.0012640070055981365	0.5945073513391654	1.0255199447322692	0.7950772082925487	9598	4
cg13783244	4	140005441	2.355870371616189e-4	2.05927631143374e-4	0.2526119019485652	0.15841112820490688	0.9840061932944195	9681	4
cg13783323	1	26347092	-3.0415359440741433e-4	3.7051411874871346e-4	0.411705453743785	0.4178794195001001	0.9365247573836489	9685	4
cg13783434	13	100610616	-5.315791513051631e-4	8.684096429224793e-4	0.5404520881388797	0.5965651051022393	0.8972182619760929	9705	4
cg13783444	14	75536434	0.0018769890653098104	9.192347562657362e-4	0.04116106145374472	2.988807398687903	0.3933540763682582	9705	4
cg13783546	17	76671452	8.620169267286087e-4	3.067871231290885e-4	0.004956904753890868	3.377986186024918	0.3369350744249496	9699	4
cg13783619	1	245130405	-9.8662738975431e-4	6.864843648725651e-4	0.15065618250863339	0.5351333121114588	0.9111076902278084	9681	4
cg13783641	17	73898112	3.720738053363089e-5	6.698074848195867e-4	0.9557008029546703	5.677709754706853	0.1283876348752539	9682	4
cg13783653	9	135039836	-0.001556891795777739	6.781008850712137e-4	0.021678228637954388	1.2423436063780613	0.7428674949780752	9704	4
cg13783657	9	139341796	1.2176393833811678e-4	3.269003801515972e-4	0.7095353071908779	1.6176433397125956	0.6553959605822901	9691	4
cg13783725	6	117589651	-5.924563400920534e-4	6.355168051007848e-4	0.3512107568194414	6.758723486213246	0.07999890932660082	9691	4
cg13783764	9	138368691	6.95685583736192e-4	4.8368717226641387e-4	0.1503499347130989	1.9185790604508755	0.5894766733611967	9697	4
cg13783786	9	112697363	-5.21249284694753e-4	7.893644338959042e-4	0.509035362119494	1.2351348331453385	0.7445904433832362	9702	4
cg13783957	9	116837795	-6.123557282834103e-4	0.0011491833880350507	0.5941293708471562	5.355420485454559	0.14754639480757908	9418	4
cg13784017	1	68166689	-1.3640388172587057e-4	4.6733437565419126e-4	0.7703811175218932	8.312642068074933	0.03997348376055052	9700	4
cg13784080	14	57275413	-2.5033394523799835e-5	3.687182667116593e-4	0.9458707997706498	3.2184431606191257	0.35915608772002927	9704	4
cg13784237	2	96008417	2.524307038251539e-5	4.358084068268488e-4	0.9538104376781545	4.198520016950756	0.24081010133976385	9691	4
cg13784264	15	93199130	2.9013765263975576e-4	2.3109641271297387e-4	0.20930342045278094	3.23885779251296	0.3562435595879239	9705	4
cg13784276	9	139103646	-5.529676793729618e-5	1.253527953188861e-4	0.6591195251565783	3.261489760302403	0.35303861830790534	9634	4
cg13784283	6	33163627	-8.330330779587615e-4	5.477297889047574e-4	0.1282891304768558	1.8532214439534234	0.60342239493531	9702	4
cg13784312	9	134609065	3.368421692830587e-4	4.340981403560655e-4	0.4377734523908846	2.9041217131129855	0.40664517003192235	9699	4
cg13784382	14	70015473	9.297615721539635e-4	0.0010422826474017462	0.3723695596256672	2.27674618145841	0.5169903530266202	9706	4
cg13784443	2	80807289	0.0013428067045094959	7.62998217904648e-4	0.07842339850197595	5.650411587420513	0.12991405623070698	9703	4
cg13784460	14	90096812	-5.666116621230022e-5	3.8669282706735173e-4	0.8835049149866426	2.3938976941920833	0.49477157590657905	9703	4
cg13784466	4	187527305	-1.0753342729176115e-4	5.190437086125488e-4	0.8358723679113003	0.15661329056773826	0.9246808340477659	5796	3
cg13784474	4	3251105	-4.0922145875038423e-4	4.599178697853989e-4	0.37358900624872043	2.6878521039780354	0.44229565105979546	9704	4
cg13784482	21	47881507	-5.260135690223244e-4	4.39371275974776e-4	0.23123013762948225	0.2867300498083092	0.9625045691816153	9704	4
cg13784557	6	31430916	-3.578676626534299e-5	2.4165285903376697e-4	0.8822704533468179	0.46031127027198426	0.9275202101151776	9701	4
cg13784578	9	132976605	-6.772221015690405e-4	7.058000647027898e-4	0.3373019689393224	1.3396564536475142	0.5117964831439348	5794	3
cg13784611	1	87380955	-3.1046841986406907e-4	1.9260642096693035e-4	0.10697677568152432	7.230982148104857	0.06488886386489764	9702	4
cg13784621	6	28555440	5.25038081898881e-4	6.735067144891196e-4	0.4356506183185985	3.0491071660670523	0.21771822828515097	5806	3
cg13784763	14	90798354	-7.377821838416202e-5	1.8945032057757018e-4	0.6969558188187905	5.810597077963166	0.12119762946274429	9697	4
cg13784792	17	39942930	-2.0883281713759963e-4	4.110319557307481e-4	0.6114045750672558	2.433351236710575	0.48745649684328374	9706	4
cg13784855	8	128806938	1.1678136199454979e-4	1.5885375953662726e-4	0.4622480668868683	1.2202268217604875	0.7481572840890384	9703	4
cg13784866	9	139269562	-7.309422692281474e-4	4.7286565463221556e-4	0.12215975366117811	0.9801553673612213	0.8060536178774103	9703	4
cg13784878	1	28699088	-0.0011556537305069184	0.0019227107758581106	0.5478037681092011	0.9948910201641915	0.3185498974269397	1333	2
cg13784889	4	89513377	1.2843549868209447e-4	1.6840461918654216e-4	0.44566607894799254	1.0406011702828142	0.7914289849802918	9704	4
cg13784908	22	42977917	2.881797110340036e-5	1.5528738984349109e-4	0.852775465546949	1.3517872386830692	0.7168739378709178	9683	4
cg13784966	10	3158710	8.395415962734382e-4	8.01136305649378e-4	0.2946669324245629	2.4808540761275952	0.47876111953161843	9691	4
cg13785018	9	139014847	-2.4082624772137973e-4	1.7964098675458324e-4	0.18005118751142993	2.436695769135457	0.48684027311041267	9663	4
cg13785068	17	3416273	-0.001633697417722979	8.647976049113738e-4	0.058877150521319824	4.328795971787446	0.22807916115251445	9704	4
cg13785123	1	8931135	7.272620636168672e-4	0.0010274057143998387	0.47903059715646223	2.3047933040855457	0.5116032591656483	9648	4
cg13785127	13	112874251	-0.002588751359062608	0.001516867689820925	0.08788846024734892	1.4708575192622686	0.6890125464445519	9702	4
cg13785189	17	73150884	2.909047915408443e-5	2.028370689558208e-4	0.8859600975756893	5.456606419958662	0.14125719395360503	9624	4
cg13785196	1	32646858	-3.080198840841102e-4	6.469284026238774e-4	0.633984117796287	0.8228758346772358	0.8439879728965218	9702	4
cg13785207	22	39928927	-1.3193268957975647e-4	1.618072796832772e-4	0.4148609474709208	3.4510091158537786	0.327171880668688	9705	4
cg13785221	15	60690376	2.1218883920871837e-4	2.2142019012810123e-4	0.33790724409161327	0.6225372552065758	0.8912541536130558	9678	4
cg13785473	4	2930203	6.5953636643885e-5	4.494418184240798e-4	0.8833327765871837	0.8917478478068814	0.8274187731382264	9692	4
cg13785536	19	8408320	-1.008609956732477e-4	1.6377285528768244e-4	0.5379875480511211	1.4021041421033442	0.7050415827680101	9702	4
cg13785718	14	74058486	5.7687708076403804e-5	2.1747754044097365e-4	0.7908105376093598	2.9266118637495646	0.40307913483063595	9702	4
cg13785779	14	23887330	5.598076031430949e-4	4.873792108744432e-4	0.2507177054671018	0.08615455646513535	0.9934455098597229	9703	4
cg13785883	15	71407670	-3.800703007598987e-4	2.7019856448488074e-4	0.15953615083180228	1.7571104236867694	0.6243123580602247	9706	4
cg13785949	4	164088022	4.239953159934292e-4	1.9080867929868026e-4	0.02627677854931777	0.8526535171799632	0.8368358920694785	9623	4
cg13786023	1	179723524	2.930844052132068e-4	5.187000833739102e-4	0.5720490356357688	1.416419527782015	0.7016904565189814	9703	4
cg13786083	1	19110734	-5.501231176026493e-5	0.002941858285523451	0.9850805470767688	3.2042102431718047	0.361198840288079	9702	4
cg13786089	19	3869086	1.8291609963801714e-4	5.957872171204091e-4	0.7588313325010936	3.4085436914084415	0.3328188400425232	9698	4
cg13786163	6	1446471	4.233423697909139e-4	4.249935532157244e-4	0.3191943679192804	14.81040219867542	0.0019860550677494827	9704	4
cg13786165	15	65477609	1.1012844336791035e-4	1.481598799705936e-4	0.45729515036455615	2.5791193310223646	0.4611619627322952	9705	4
cg13786171	19	31640642	-6.095540802185869e-4	7.993062240258222e-4	0.4456996307695789	1.4704949412407313	0.6890966311081561	9699	4
cg13786209	19	50912485	-2.006900842441777e-4	3.794192190542923e-4	0.5968469218293722	6.723832880380448	0.08124097195545922	9702	4
cg13786236	9	130883533	-4.362468237053296e-5	1.3044100792847224e-4	0.7380476078296656	3.918791406026764	0.140943566964505	5740	3
cg13786429	21	35210094	2.043819981795945e-4	4.2332526148264923e-4	0.6292368081933184	2.0981011985005997	0.5522969993255182	9704	4
cg13786513	19	45648562	2.49082850575495e-5	1.772550159672935e-4	0.8882473231813606	3.0477654745638696	0.38431915035890807	9699	4
cg13786567	9	137258920	5.140613118753981e-4	4.7126949998771054e-4	0.2753603909692439	4.2841835421186225	0.23236750518390437	9705	4
cg13786722	15	33066894	6.568749269158463e-4	5.40786193044534e-4	0.22449327590427057	1.3423421174702155	0.7191039130522464	9701	4
cg13786801	1	59042745	2.540462150126512e-4	3.0682264797919433e-4	0.4076759219215681	0.5412772325613462	0.9097337786593186	9690	4
cg13786807	4	48833568	-2.5530101680320655e-4	1.6209502573618492e-4	0.11525452036045927	1.4777989067085595	0.6874037282902217	9704	4
cg13787029	2	42721631	7.392982494111045e-4	4.257746764184924e-4	0.08250014539767875	2.5775989797336103	0.2756014468971364	5806	3
cg13787134	9	96362102	5.558835953133016e-5	4.344384700384079e-4	0.8981849764879487	2.0080773407074335	0.570731915949236	9702	4
cg13787135	14	21270407	-7.83703071631631e-4	9.453716803412001e-4	0.4071104235651098	4.153422342315924	0.24536676116487582	9706	4
cg13787167	1	149170064	3.978984897357446e-4	0.0015905792023884664	0.8024640079727459	1.391973999658044	0.7074171442570246	9594	4
cg13787193	1	202830826	-1.802201051893753e-4	2.5813845153736337e-4	0.4850815864527678	1.5197621530666754	0.6777168041631176	9633	4
cg13787272	17	7185003	2.3523243934654836e-4	1.5409768339985636e-4	0.1268816348100016	4.303993778894198	0.23045418971432316	9704	4
cg13787356	2	200919935	-5.506537403523543e-4	4.3080711236248256e-4	0.20118211605245795	1.7598623019401038	0.623708050111599	9704	4
cg13787438	3	26664115	1.589749897392245e-4	2.9963205253324797e-4	0.5957186130092788	3.063005180685566	0.38201266124648026	9704	4
cg13787610	11	78618572	6.425311075339854e-4	6.102479240995953e-4	0.29238602374158124	7.192003498038073	0.06602334822514667	9699	4
cg13787671	10	78336507	-0.0012563838984655821	0.0010939857956405988	0.2507843847989221	9.196259663257782	0.026792168682332744	9702	4
cg13787758	19	53660062	-1.0067897506092965e-4	6.179885161853321e-4	0.8705861554161376	4.143441897848449	0.24638577847270393	9706	4
cg13787775	1	204571258	-2.9880458453634436e-4	6.043671862629928e-4	0.6210173494207721	5.030902847111873	0.1695482214300493	9703	4
cg13787850	9	102195951	8.995382231643366e-4	0.00102030178293515	0.3779718566197942	0.34870933411129124	0.9506216790124818	9690	4
cg13787932	5	191793	0.00198666712689739	0.0013589399207486765	0.14376198855514652	5.091217664489846	0.16523830472037643	9702	4
cg13787933	3	141151009	-2.2018932625840815e-4	4.468982938812523e-4	0.6222205660772094	2.191898385975992	0.5335458989751474	9703	4
cg13787982	19	20348926	6.786598300628122e-5	5.150018058152925e-4	0.8951597729828222	3.487275868889881	0.3224161514950931	9686	4
cg13787987	10	50970591	1.418306927674484e-4	5.950113299341248e-4	0.8115969460720526	0.4254036387030541	0.9349461195718182	9692	4
cg13788027	11	8190227	8.779411882163852e-4	3.643710574637178e-4	0.01597570266020069	5.223492976574666	0.15614456774959798	9701	4
cg13788062	4	113558189	-7.030784237192108e-5	2.57267312261161e-4	0.7846325167731745	5.256463205719273	0.15395250569999763	9702	4
cg13788090	20	44519942	1.3278130023325983e-4	1.275022178272952e-4	0.2976881575418627	0.8773381924197214	0.8308928920462769	9650	4
cg13788097	3	62467612	0.0013131364547776432	0.0034760713180011613	0.7056055239943675	0.33739270678309075	0.5613380811272249	1334	2
cg13788117	19	35324528	2.7874186206322635e-4	6.092297089683655e-4	0.6472889726782274	1.982656834034413	0.5760141357857664	9700	4
cg13788301	22	35695944	1.873665725525527e-4	1.3333841601496552e-4	0.15996308415875518	3.9404191960544788	0.2679700696304992	9695	4
cg13788313	1	1955762	2.1409132634549033e-5	6.933800005939498e-4	0.975368048468375	1.6100313952432737	0.6571174131692509	9702	4
cg13788381	1	17907265	-6.081405968850725e-6	6.670815879323095e-4	0.9927262379778672	5.090404376388133	0.16529572858361946	9662	4
cg13788515	2	207139445	2.1075077574021273e-5	2.7377717828414597e-4	0.9386402969668716	0.6966014456759657	0.874003030880125	9683	4
cg13788537	1	185703485	-1.1684122124471221e-4	2.823251492261964e-4	0.6789814777209056	2.66547221944072	0.4461268538504363	9697	4
cg13788592	19	57862612	2.1269178473624204e-4	1.3154603892148877e-4	0.10590808383385461	0.48861162982953077	0.9213861681851946	9705	4
cg13788625	9	140340778	4.770742716641344e-4	3.231261672942962e-4	0.13982757703924217	7.29886368604918	0.06295807854073968	9688	4
cg13788685	1	161283646	-1.6507003117052e-4	8.558265792674147e-4	0.8470545952976012	1.601634719163956	0.44896185083515794	5804	3
cg13788819	20	31352228	9.097433223484797e-4	6.910247314107331e-4	0.1880017820528845	0.5797170568238921	0.7483694331020587	5809	3
cg13788820	1	26437324	2.54805214258566e-4	1.860421121270785e-4	0.1708085469510797	8.358811392710503	0.03914998594445377	9655	4
cg13788829	10	43585188	8.099291718955383e-6	4.5218266376294915e-4	0.9857094161111132	0.33903866297240115	0.9525266547306719	9691	4
cg13788891	22	47069632	-0.001450269689392552	5.503745081650523e-4	0.008412248464406271	8.252594003633092	0.04106985434990952	9706	4
cg13788918	7	92414346	9.796885131885637e-4	8.321317425717376e-4	0.2390662872034633	2.1058814406991844	0.5507238245384232	9624	4
cg13788927	17	80919218	-3.245861134921367e-4	4.527468270821384e-4	0.47341956499063464	2.250819271652877	0.5220080425047995	9705	4
cg13789015	9	136890014	0.0022342051031295665	0.0018925198085592476	0.23778345959468355	2.4877948145494635	0.47750087242870753	9705	4
cg13789147	9	132320157	-3.4027778736515175e-4	4.1674415490560633e-4	0.414205738888717	2.78730224017093	0.4255944622689206	9700	4
cg13789186	2	99771248	1.8483023218835907e-4	1.9237906060429267e-4	0.33667252588549945	4.4787128526910065	0.21419692976696525	9706	4
cg13789236	9	79009433	1.0490300490123395e-4	1.5216878702242883e-4	0.4905805008023593	7.177191014568349	0.06645948668344644	9697	4
cg13789303	6	108886681	-1.0911935287493976e-4	4.80439400641734e-4	0.8203272666172594	4.038060710728774	0.2573834819249408	9672	4
cg13789363	4	77033759	-4.045303694953725e-4	7.016394902990292e-4	0.5642433671677232	1.4317654529486563	0.6981059157129068	9640	4
cg13789423	14	88455546	0.001372688916104157	7.732093665930242e-4	0.07584616119182548	0.9665570990065393	0.8093433928679912	9673	4
cg13789458	15	69591194	-2.744411163817418e-4	2.5985001063846705e-4	0.290898762433157	1.3216659559491517	0.7239948232752254	9685	4
cg13789523	20	33104204	1.6143922960389003e-4	1.5921189580850347e-4	0.3105876457472868	1.7368136199709978	0.6287805372936581	9705	4
cg13789548	4	122872838	-1.1319990289783493e-4	2.0870177947380345e-4	0.5875427892166039	1.52181908529028	0.677243729968362	9706	4
cg13789711	9	139743225	-1.2037517704697384e-4	1.672147951837945e-4	0.4715967093574052	2.1621665042324603	0.5394387818029258	9706	4
cg13789775	17	46655724	-2.5091104931662195e-4	1.909366705299611e-4	0.18881049132240366	3.50676112603787	0.31988628357107135	9704	4
cg13789881	2	86094755	4.0721372193721126e-4	4.658155345169549e-4	0.382011939057937	2.4408823943029945	0.4860697512806925	9704	4
cg13789938	10	122614164	-6.452281176432176e-4	9.377866753350548e-4	0.49143204209529867	1.1007512900576528	0.7768927223007825	9661	4
cg13790125	11	115095883	-4.255235782988307e-4	0.0010101605298422295	0.673577267555123	3.5160256579909763	0.3186895870134075	9521	4
cg13790199	7	100209986	1.723526724823172e-4	1.2619349920577674e-4	0.17200773919411508	5.8700167389673785	0.1181083188706347	9701	4
cg13790259	19	42704706	-2.2433204420490552e-4	4.68161613422044e-4	0.6318130694934164	4.268496388337614	0.23389294626715826	9698	4
cg13790268	14	100125548	-1.588785529180044e-4	0.001720827299498172	0.9264383613548437	0.3318506668132558	0.953931033405065	9702	4
cg13790288	2	204582969	-1.524724158307915e-4	2.3402507050172418e-4	0.5147097626826211	4.335412831111871	0.2274493548499881	9705	4
cg13790353	11	85565559	-5.944326826652666e-4	3.735597321760009e-4	0.11154985643239698	0.7090647422337188	0.8710697874313933	9703	4
cg13790424	19	55631754	6.358338073900265e-4	6.595501682480396e-4	0.3350250638772129	6.087125732847455	0.10744745845468062	9702	4
cg13790571	17	58156411	1.0673175138001073e-4	1.5494904722872338e-4	0.4909375689271755	2.989836420417335	0.39319485624705725	9704	4
cg13790576	9	139640661	0.003099904784078841	0.0011463864631765155	0.006849665992948299	1.391593845238677	0.7075063584554362	9704	4
cg13790603	3	24536478	5.576389209969258e-4	8.993641634301703e-4	0.5352335277474592	0.984394187564363	0.8050280294033397	9702	4
cg13790618	19	30715001	2.2482499263067228e-4	8.595623628201088e-4	0.7936626047122437	2.48404031085252	0.47818226253848267	9704	4
cg13790702	3	27506305	2.0863553354283113e-4	7.27169265101805e-4	0.7741776534807555	2.54103433043247	0.28068642298109703	5785	3
cg13790727	20	36148738	-1.239392659904743e-4	0.0012505514893417417	0.921052768537451	3.3833070984324367	0.3362151315879114	9690	4
cg13790796	1	43424660	3.486244862435782e-4	1.4950711118395186e-4	0.019709875806389148	4.572130058265088	0.20594598322876517	9705	4
cg13790810	17	55540412	-9.391515271541017e-4	5.944799050256552e-4	0.11415569171232728	0.7314550425849923	0.6936917917034531	5809	3
cg13790837	10	13625425	-8.309968630166343e-4	0.0010705958909679562	0.43763072277709514	2.8548040558312877	0.4145574721045634	9702	4
cg13790879	2	239336104	-5.7604494665074445e-5	2.4239764167087528e-4	0.8121567424523473	3.3498222744119657	0.34076829195333247	9696	4
cg13790909	19	36391442	5.908402781314357e-5	2.505775621150959e-4	0.8135945615508074	0.6078079163275691	0.7379317353662125	5808	3
cg13790945	14	64107987	-2.1685748685856736e-4	3.154690797135468e-4	0.49182262688357664	0.48303749979076155	0.9226018793345392	9590	4
cg13791092	20	1098787	-0.0014643772254504977	0.001561945562698529	0.34848389223384574	1.4443677000758706	0.6951684369443387	9704	4
cg13791131	11	2161892	-3.3892902664357777e-4	5.759416648191887e-4	0.5562114642004458	2.690763480276181	0.4417992269103666	9701	4
cg13791188	1	223435799	-0.004251968223748281	0.002981622815266783	0.15385148905159632	0.8714279054950423	0.3505603071686191	1332	2
cg13791254	9	100616607	-6.98825332800874e-5	9.119432906079197e-4	0.9389176143525169	1.0203963319299552	0.7963168110527538	9644	4
cg13791269	7	1971233	-7.015678088391595e-4	5.631108065328178e-4	0.21280889886120233	1.4267962266877876	0.6992657424954919	9678	4
cg13791351	2	2713429	2.4039592283611822e-4	2.583727926599866e-4	0.35215224689302393	0.6901425869530404	0.875520026886678	9692	4
cg13791379	1	228528979	-6.163801374381115e-4	5.119308971962966e-4	0.22857799911367396	3.6032652361316115	0.30761386176568467	9706	4
cg13791538	14	21569453	-3.7740903950328713e-4	4.8190924640075384e-4	0.43353682327088955	1.6404592844865218	0.6502511370468145	9704	4
cg13791589	1	205649091	-9.541058754919862e-5	1.2077411364198632e-4	0.4295324212297868	1.6725382548164671	0.643056328448938	9700	4
cg13791644	10	119794366	0.0010079067877908259	6.962614232877968e-4	0.14772945297627169	6.199753428328515	0.10228606119913847	9689	4
cg13791658	19	56165797	-3.827767086175236e-5	1.840089812760413e-4	0.8352128310539473	2.162318993297769	0.5394084375852104	9686	4
cg13791668	9	140568043	-7.178845594142945e-5	8.548796295273738e-4	0.9330763653397758	1.1292458209895098	0.5685745098185725	5806	3
cg13791671	13	106762575	2.3079282235580084e-4	4.589125544617104e-4	0.6150258500647363	0.10714533091954595	0.9909663825178843	9696	4
cg13791719	7	39994617	7.43915773427668e-4	7.683772938309182e-4	0.3329621205948338	1.5571476160831714	0.6691448584913358	9681	4
cg13791827	9	133569209	2.5042547352572344e-4	1.698364068305915e-4	0.140344337877665	1.8493046109780689	0.6042649193555338	9704	4
cg13791841	11	71954381	-3.6222594002126675e-4	0.001315505707937727	0.7830465111579563	0.19884160398602463	0.9053616498674946	5808	3
cg13791938	3	42623511	1.6929897611562492e-4	1.2645966736518727e-4	0.1806492495246061	0.7754867724809942	0.8553208360471857	9600	4
cg13791971	9	97945584	2.4861765619606187e-4	4.2153437170129636e-4	0.5553300176119103	0.44617542366325535	0.9305469115364376	9699	4
cg13792007	1	23450795	-6.90785880041987e-4	6.693562683442768e-4	0.3020649711368284	3.057147558751536	0.2168447152835212	5808	3
cg13792037	1	165738062	2.178564184515541e-4	1.8367050662375327e-4	0.2355724257025423	16.668056302948987	8.269807812665142e-4	9698	4
cg13792045	1	110198611	4.7111012931155594e-5	2.250514123574209e-4	0.8341871626778469	2.7484762087753025	0.25303230658684567	5809	3
cg13792147	16	31831181	5.673219417253142e-4	0.0017392923739093355	0.7442883657970971	0.6748826400827334	0.8790952932438719	9705	4
cg13792233	3	56591045	8.523576853122632e-5	2.3860916604518325e-4	0.7209277349258159	8.78989200326001	0.0322188360904229	9670	4
cg13792279	21	31538549	8.274362280846925e-4	4.8545209881044977e-4	0.0882942046603919	4.06910507795876	0.2540980686377221	9705	4
cg13792444	9	119245443	1.7359631819078436e-4	4.4696004388181934e-4	0.6977249490595934	2.6701343181341413	0.4453265363372628	9701	4
cg13792460	13	31735875	-3.4317840458263156e-5	2.548852103592904e-4	0.8928962171297877	4.454441657542481	0.21639016424095714	9649	4
cg13792506	12	125051067	-2.2153443197639434e-6	1.4700307055968208e-4	0.987976291107544	2.276824455072137	0.5169752595654584	9705	4
cg13792528	6	28834507	4.821129400511647e-4	1.85141253640633e-4	0.009213532865212523	0.6700425082560997	0.8802265924420132	9686	4
cg13792579	9	139237366	4.808940953953213e-5	3.054819993639218e-4	0.8749127347088296	0.2980772414266886	0.960389692805397	9673	4
cg13792581	20	43590115	0.0014313354051104642	4.6046542607145515e-4	0.0018806918330935064	4.739976300511417	0.19185801482214013	9703	4
cg13792596	14	64660940	9.698541302765151e-4	0.0010678146346129527	0.36374046978225244	0.947756332032507	0.622583099726465	5623	3
cg13792641	10	53817201	-0.0012091982626960317	0.0011371775654380372	0.28763103252542066	9.50130266220612	0.023317506329774015	9687	4
cg13792694	9	97865232	2.2957521391014e-4	3.9394119409923406e-4	0.5600513830617246	4.381974601615066	0.11180630764924217	5809	3
cg13792714	3	114103345	4.579956155295071e-4	0.0014067389940713413	0.744747775926587	3.389056311979931	0.33543875278576624	9675	4
cg13792780	1	156310970	-2.2574694807801874e-4	8.05251158439939e-4	0.7792139610459272	1.4375063303352777	0.6967670660110808	9659	4
cg13792823	4	18024445	-6.275297522839517e-6	3.5878060489638526e-4	0.9860452107464243	1.95308898430005	0.5822001237838748	9699	4
cg13792913	11	118026593	1.4841089288526298e-4	5.338709963370303e-4	0.781019899128659	1.5123737672839865	0.6794174301207557	9679	4
cg13793048	15	44092314	3.97101193969983e-5	3.5108583209264896e-4	0.9099460546769238	2.0894152206267385	0.554057102665972	9706	4
cg13793145	6	44187109	4.423738920270316e-4	2.4324242438726701e-4	0.06896418111220726	10.434051843934094	0.015215000078865167	9676	4
cg13793157	19	51415450	-0.002311613015338105	0.0020425463997706178	0.2577475575790487	4.350394881860046	0.22602924368802585	9704	4
cg13793166	9	123639954	0.0011845671951241294	8.827827440993117e-4	0.17964273719379076	2.249254907926268	0.13367875487408462	1323	2
cg13793178	1	26232731	1.8138704989726124e-4	1.2649454651512184e-4	0.15158609208041435	0.8212626246716851	0.8443748250954053	9661	4
cg13793214	9	95379929	-3.2562220878736676e-4	8.055587962846523e-4	0.686051648723392	1.4245257238618092	0.6997959695399206	9703	4
cg13793354	5	70882903	4.006677227975695e-4	2.633529788867051e-4	0.12815710743108458	1.200428132703483	0.7529016295779715	9701	4
cg13793507	4	122857949	5.182973295607842e-4	5.234944439510465e-4	0.32213879880612006	2.6539058495265526	0.44811742866016124	9697	4
cg13793510	2	236328232	-2.695797802370654e-4	2.0312743325292943e-4	0.18446035916195636	0.5510085243422558	0.9075503565590529	9693	4
cg13793525	19	41256647	2.8448392889173613e-4	1.42680847424121e-4	0.046168663066064645	8.219310474028406	0.04169013147659825	9703	4
cg13793580	3	169540297	-1.2052627696337004e-4	6.094074333390944e-4	0.8432201801329768	5.55974531783381	0.13510853617795512	9703	4
cg13793584	13	111505761	2.869497995142198e-4	5.443243583902617e-4	0.5980776732555634	0.11722361853082872	0.9430727902287157	5809	3
cg13793678	4	48832808	6.539156055989694e-4	6.313232869067378e-4	0.30030215035180685	0.6067381062132747	0.8948881202866726	9686	4
cg13793681	10	3313302	5.126444515216789e-5	2.079054364283123e-4	0.8052365506306618	2.2699356256702377	0.5183048971963926	9671	4
cg13793718	13	25212248	-0.002575482346251298	0.0018219296987491637	0.15747897429060362	2.528308766949102	0.4701967721578542	9706	4
cg13793761	4	174289601	-8.400680565170268e-4	7.054294138509174e-4	0.23370833558957618	5.192877613919831	0.15820639405401238	9699	4
cg13793782	9	135995093	2.1792940570912077e-4	6.227905758607988e-4	0.7263956912666836	0.20291118442498274	0.9771179704180978	9697	4
cg13793810	11	63435340	-2.2490403563422458e-4	5.064939461650583e-4	0.6570130025475603	0.8060664983753146	0.8480154634907313	9700	4
cg13793854	2	150188474	-8.044620131669154e-4	0.0011348283602693647	0.4783962757184076	3.7665437508311648	0.28780171052230025	9695	4
cg13794009	6	31697530	-1.665157395727605e-5	2.1935857449487578e-4	0.939490466789134	1.3341898827361813	0.7210308028535825	9645	4
cg13794318	9	74481837	-4.0086298253343307e-4	5.617703301564337e-4	0.4754925323574686	2.2169533414941767	0.5286168159265398	9689	4
cg13794334	9	110045982	-9.005612465255226e-5	2.4190704470419017e-4	0.7096875575572208	1.8678444253598223	0.6002836593641807	9701	4
cg13794390	1	42724714	-3.1160389626401735e-4	0.0010241538926298096	0.7609336601940148	0.30313130153229617	0.9594384952581071	9662	4
cg13794404	9	126816959	1.526469970708788e-4	0.001368753660158127	0.9112019277196903	0.04986305007474192	0.9970825746301043	9706	4
cg13794530	7	158937494	-1.1295169676469882e-4	3.2743187120287947e-4	0.7301226090430951	6.716538382663786	0.08150298715681203	9696	4
cg13794553	9	108210689	4.3847809696165535e-4	1.9381724963460082e-4	0.023677175581316958	0.1467884314481617	0.9292344389847778	5800	3
cg13794565	7	48019606	8.527073501822969e-4	0.0024611576203594186	0.7289925580536056	0.06437204806296866	0.9683264333367974	5807	3
cg13794588	9	137772544	-2.0977968162178554e-4	7.949709064046066e-4	0.7918697130638157	1.5825702937905801	0.6633483143610102	9705	4
cg13794687	7	123302399	-3.07904369826552e-4	4.016528442893237e-4	0.44332337436973274	2.9424890612737635	0.4005774914520135	9703	4
cg13794739	1	114448134	-4.671443265496715e-5	1.5414839436896536e-4	0.7618529354819241	0.8519148473952448	0.8370135487115531	9697	4
cg13794807	4	153871752	-1.5978956200169332e-5	6.155636223202737e-4	0.9792906365592784	7.944352247939866	0.04717588628914315	9670	4
cg13794839	14	103162565	-1.2242394485015225e-4	4.3431332726245463e-4	0.7780360479633481	3.8525803979853728	0.2778291018993718	9702	4
cg13794863	1	36157016	-1.294769966960856e-4	5.719727217406802e-4	0.820914295655403	4.2148197569672305	0.23918232863202551	9702	4
cg13794888	15	75917792	-1.4095129747504153e-4	2.2860661849366377e-4	0.5375203650913578	0.9222657721000672	0.8200515113015306	9703	4
cg13794970	4	22461750	0.0011008872920838916	5.480629768073194e-4	0.04457027717986323	0.32725406459678813	0.9548238175175057	9704	4
cg13795120	11	561354	1.178022294682208e-4	1.974326022107488e-4	0.5507273242772512	2.5439948453618997	0.467392670429112	9694	4
cg13795189	9	89131774	-0.0011024505092460063	6.698452120765711e-4	0.09979902101633392	1.1274232713009191	0.7704584591411738	9690	4
cg13795234	14	70233693	-2.3678826941896905e-4	2.38242893253931e-4	0.32027429739026386	1.79019785984655	0.6170703110256324	9655	4
cg13795264	20	47444923	-1.4465792396771853e-6	2.0963712432846274e-4	0.9944943240114353	2.8068540450994575	0.42237286171322275	9705	4
cg13795321	15	71398102	4.893063244735815e-4	4.532284683005719e-4	0.28031948619456704	3.258799930405666	0.3534182145298971	9705	4
cg13795336	16	81711865	-6.16361702582801e-4	7.021337848522381e-4	0.3800301047662202	1.9176297180389121	0.5896777020275851	9702	4
cg13795448	7	155605660	-6.146348536380313e-4	0.0012768114692254847	0.6302445848792777	1.7450375934997835	0.6269677596460449	9703	4
cg13795465	2	31457061	7.01509981826837e-5	1.1874279159358359e-4	0.5546670936693866	0.5748661242461253	0.902161311034857	9646	4
cg13795488	19	56609804	1.490930660975295e-4	5.300240192339401e-4	0.7784842034241028	2.12810395950353	0.3450548187134028	5808	3
cg13795689	8	143508777	9.694753795376864e-6	9.375738688940338e-4	0.9917498164263541	4.942787126594771	0.17603481059143236	9672	4
cg13795696	1	25755935	0.0017772297942021838	7.458526247037619e-4	0.017180765186558273	2.561763293102544	0.46423240092569995	9705	4
cg13795819	2	128405844	-1.608663049678971e-4	4.448663640142486e-4	0.7176465499843805	0.897301151130329	0.8260790541669875	9705	4
cg13795831	20	57582706	4.685649105299479e-5	9.900342947104493e-4	0.9622516932045653	1.6729949566697495	0.6429542288911686	9694	4
cg13795838	10	134539818	3.3350834347360506e-5	2.5309266943934506e-4	0.8951636743507577	0.16677003446123367	0.9827665818266241	9694	4
cg13795840	19	1274794	-3.2654205830520347e-4	7.054101702543571e-4	0.6434282326392282	1.678270785175127	0.6417754535356439	9704	4
cg13795883	9	139902728	6.621035114657172e-4	4.734698370112285e-4	0.16199089682031212	1.1025060940834366	0.5762273178804482	5809	3
cg13795948	9	133538743	4.0116060158771e-4	3.852232338496332e-4	0.29770303827834327	4.36169093577225	0.2249639227090822	9704	4
cg13795986	1	155880507	-4.494552834751418e-5	8.91339966067016e-4	0.959783973369705	1.987305580337738	0.5750456552573591	9705	4
cg13796110	15	65337510	-2.816470880845429e-4	5.284463256982603e-4	0.5940529721040355	2.434401488942641	0.4872629244593867	9699	4
cg13796211	10	6407932	-1.1607140911835289e-4	5.879765126098288e-4	0.8435080811093554	4.289544733889363	0.23184827418766832	9697	4
cg13796218	1	11750663	2.5636528745665255e-4	2.108882779182444e-4	0.22412017172191845	0.5988250625961431	0.8967012956903491	9706	4
cg13796250	6	108169200	0.0019458772140747785	0.0016211371865420877	0.2300165636775791	7.4346786008517185	0.05926080703790713	9644	4
cg13796272	4	1161597	7.328406511451988e-4	6.147800984342123e-4	0.23324672048523093	2.2735258993128173	0.5176116055384837	9702	4
cg13796295	14	24807658	8.786051230568286e-5	3.549787088531755e-4	0.8045141373771272	0.8812306807438243	0.8299547519201447	9705	4
cg13796319	9	138593815	3.4906460620490507e-4	1.6680266835488307e-4	0.03637773074711845	2.2202877631271183	0.5279633773655122	9641	4
cg13796381	9	139872395	-0.002808317000156575	0.00107972449666158	0.009296410251795216	1.9559550538664305	0.5815985373935236	9700	4
cg13796392	9	102582694	5.520966009005884e-4	4.180544392233973e-4	0.18662367407231742	2.4695026358358243	0.29090709675586107	5124	3
cg13796676	10	69648687	7.280294639271652e-4	6.559812853610689e-4	0.2670711367513738	0.41684789555540236	0.936740540410967	9693	4
cg13796687	2	159638711	0.002213	0.002166	0.30692339198363877	0	NA	1087	1
cg13796796	2	26987250	-2.471228556073734e-4	1.9342478094353007e-4	0.20138438079792262	0.6250702513624268	0.8906698868443137	9690	4
cg13796802	9	35605622	4.477908197721509e-4	2.215979973289909e-4	0.04330720902779178	1.6581315521342574	0.6462818655732233	9700	4
cg13796804	4	66536196	5.222634685763157e-5	2.7809726344028553e-4	0.8510343356175244	4.6086092999686805	0.20280477519370926	9705	4
cg13796823	6	130686592	-6.636443009463829e-5	2.2465144330020704e-4	0.7676801945213299	3.497058916145052	0.3211437698988292	9666	4
cg13796831	1	171558649	-4.0549018557445386e-4	4.22847393726792e-4	0.3375831273514554	0.3770468872027632	0.9449421695418108	9705	4
cg13796845	10	50970649	-0.001785990121558596	0.0010161456578155728	0.0788134965816701	4.701886170767481	0.19497405214569505	9587	4
cg13796936	1	118175205	-6.237772395750132e-5	4.2302810866397283e-4	0.8827726831360112	2.122916011794702	0.34595104378114583	5809	3
cg13796975	10	21467394	-0.0012162494439728715	0.001670959575864373	0.46669020238141296	2.6692918731224333	0.44547106803106856	9686	4
cg13797073	9	71199964	9.192138067570561e-4	8.158876577795825e-4	0.259893612549532	5.17215964687464	0.1596161993514241	9691	4
cg13797205	3	187391796	1.498421707872969e-4	5.970594986780543e-4	0.8018397012339937	1.1231514655043067	0.7714883711255809	9703	4
cg13797228	3	126076243	5.772186526377808e-5	1.3717845592587643e-4	0.6739161920570127	2.024250716830206	0.567388665239028	9598	4
cg13797231	3	129247552	5.403749078846487e-4	5.249980946103219e-4	0.303343761838227	3.8670817569791933	0.2761792246095274	9705	4
cg13797282	22	37914859	2.3818360360275536e-4	7.511817639105626e-4	0.7511840214725486	0.9087682346031543	0.8233113331394634	9704	4
cg13797285	1	115631930	-3.9034967757780713e-4	3.0504529949558273e-4	0.20067003290257832	0.8769946735865581	0.8309756724132911	9680	4
cg13797402	4	14918405	-5.931689420336647e-4	6.154601884250418e-4	0.33515564786373764	0.5373424649862238	0.9106140939576415	9704	4
cg13797425	14	102554977	4.6893375123569394e-5	1.9958494185076694e-4	0.814244068252925	0.2548033911250453	0.9682918229140967	9691	4
cg13797468	3	98848062	5.960279953256582e-4	0.0011328807100317135	0.5988067982536072	3.657251539029556	0.30093247289604186	9706	4
cg13797580	2	215494121	5.55043298157897e-4	4.8677346437334004e-4	0.2541822857906593	0.5667979828000177	0.903989333373679	9704	4
cg13797670	9	116135281	-0.0010820742870049284	6.47021838294614e-4	0.09444700570918799	2.4162546085791217	0.4906160051167879	9645	4
cg13797673	2	242051737	4.577280026175326e-4	7.829189967641761e-4	0.5587878812765117	3.9953699528404334	0.261964525620233	9636	4
cg13797775	9	108320518	-9.941181019553832e-5	2.001719410430313e-4	0.6194485167964441	5.643573252334521	0.05949954424741137	5808	3
cg13797779	14	99180409	-4.2017030956758965e-4	5.90198226544835e-4	0.47651810640614684	0.35571857330204937	0.9492301280840996	9700	4
cg13797824	7	94286362	-0.0010673169395560718	5.45307882814275e-4	0.05031526295082157	3.6545881262404927	0.3012590411662986	9699	4
cg13797825	2	102972758	2.5227153999820895e-4	1.6010138835232437e-4	0.11509527087854947	3.0740375530834405	0.3803503102068245	9680	4
cg13798112	3	114066865	-0.0031048042918377875	9.782968599065275e-4	0.0015051788817445645	1.865225852654855	0.3935241163066924	5715	3
cg13798146	15	83875703	5.071090362298314e-5	2.9119967990172847e-4	0.8617516830124989	2.1635501921508298	0.5391634835031303	9691	4
cg13798228	1	2106732	1.259181729022175e-4	7.091501630643807e-4	0.859066912638984	1.353493606590877	0.7164713582634498	9686	4
cg13798270	9	138907450	2.3067476300456008e-4	3.916018310931407e-4	0.5558248134361805	0.8837273063834507	0.829352902661815	9703	4
cg13798289	16	67875619	-2.550602515884673e-4	4.96586791153986e-4	0.6075129849213944	9.809192680900424	0.02025968332442011	9701	4
cg13798300	4	82136839	6.61136131461486e-5	1.9904224094812945e-4	0.7397694232322662	3.6325994602542897	0.3039672266598752	9662	4
cg13798302	4	100870323	1.899856569833492e-4	1.3805461791115817e-4	0.16877117476008904	0.7896436659244161	0.851942494682687	9705	4
cg13798384	13	67636112	1.3003479943563727e-4	8.579714861578612e-4	0.8795333949405374	2.942056932115859	0.40064540534984006	9701	4
cg13798431	9	139402542	-1.7105431099281678e-4	1.6964633990082482e-4	0.3133107275995991	0.8508482102005549	0.6534925768164512	5744	3
cg13798558	9	35537232	3.026011806199603e-4	4.296159414471867e-4	0.4812131077819768	4.069891482146587	0.254015341881489	9698	4
cg13798575	9	95087839	-8.709255487624266e-5	1.7869223902095e-4	0.6259829918914608	2.956210745492965	0.3984260099417602	9702	4
cg13798579	3	134204398	8.437379882378322e-5	1.4272394628650663e-4	0.5544080071732017	0.2656562923687614	0.9663526575664221	9700	4
cg13798621	1	1396125	4.1746148891753183e-4	4.3105744933512823e-4	0.33281515965162006	4.1803812054335365	0.24263345319410826	9703	4
cg13798679	1	36617570	-0.001084847171078001	9.97118392653529e-4	0.2766029175609117	2.3472971320255827	0.503520632474688	9705	4
cg13798721	14	105190477	-7.113089975375528e-5	1.4954188109590988e-4	0.6343175343388475	0.31680135509488794	0.9568382411020964	9667	4
cg13798745	7	75829463	1.978539488878532e-4	0.001186106750399705	0.8675198938109359	0.7500357500237559	0.861376591377925	9702	4
cg13798746	6	32038887	3.0776180568642153e-4	5.812950849717219e-4	0.5964991396246391	0.8452348168194652	0.655329308637915	5805	3
cg13798780	7	105162888	-1.0085236988563642e-4	2.8776978368830517e-4	0.725992014159716	0.20568687860568036	0.9022682221661191	5806	3
cg13798842	15	91450714	9.651317334953202e-4	5.77508966999955e-4	0.09468260839224413	4.46409079566832	0.10730871649518732	5806	3
cg13798885	4	13968277	8.434907920629822e-4	4.110396187985668e-4	0.040160798244836815	4.7197092427138125	0.19351017749278385	9704	4
cg13798912	7	905769	-1.76904571672022e-4	5.356113900994072e-4	0.7411843949579096	0.6502262789019295	0.8848439469674962	9698	4
cg13798986	19	11594635	-6.976633262917672e-4	5.705272384051088e-4	0.2213902678604172	8.510081897637349	0.03656621913164688	9702	4
cg13799005	12	56113331	6.8170567539242e-4	3.8322365736150206e-4	0.07526081736321645	1.7428797420732516	0.6274430991140629	9678	4
cg13799081	10	112410313	-3.2423708816301433e-4	0.001178484722639112	0.7832159816873502	1.3598084455630994	0.7149822947940419	9675	4
cg13799149	9	115095534	-2.8574005343160123e-5	1.3732590697300537e-4	0.8351708775509172	1.4704557122908088	0.6891057288992404	9633	4
cg13799206	11	62105152	2.0996950303678983e-5	1.1649777353628134e-4	0.8569682568989081	0.7474818625741342	0.8619828972584868	9625	4
cg13799227	1	228652581	-6.746737068239377e-5	3.230133111085227e-4	0.8345507382656175	2.8154927895126023	0.42095587423337266	9704	4
cg13799242	6	126072671	0.0010720425077978932	0.0015248827159245212	0.4820353324759913	0.07416741241545238	0.994745930082923	9695	4
cg13799263	10	52262623	3.18045274717806e-4	7.512062923617143e-4	0.6720184669829792	6.308400234357348	0.09753283957617258	9700	4
cg13799287	10	28822348	-4.004430569428643e-5	2.187541554488372e-4	0.8547539177902234	1.7143195758465342	0.6337549328029992	9521	4
cg13799462	6	33234467	-5.559637301758929e-4	4.7874390778835356e-4	0.2455212526504618	2.82246517663639	0.24384254037874767	5801	3
cg13799504	9	139237889	-8.202428471416147e-4	0.0011554912003770132	0.47778781021075806	1.3331466603857116	0.7212775251892292	9689	4
cg13799544	15	29432016	0.0031136252221626477	0.0017138912503763053	0.06926315224939952	1.8586943911426892	0.6022464169419108	9644	4
cg13799581	7	117835958	-0.0018191178137298303	0.00250463200920315	0.46765400197840107	0.3017066818544253	0.8599738123730634	5599	3
cg13799671	1	117079567	-3.455454126775187e-4	3.3659634457774095e-4	0.30461500448512463	2.0473555661557628	0.5626362812828077	9699	4
cg13799838	9	84217219	5.969409552997683e-4	6.792099519900308e-4	0.3794688086418127	2.873042486083323	0.41161653697153994	9574	4
cg13799856	6	30862471	-2.277876641374808e-4	6.449261811521584e-4	0.723938813636838	3.776889940981521	0.2865856859545746	9682	4
cg13799898	9	136858673	-2.0680088585491474e-4	3.643192950236319e-4	0.5702818988972822	3.0927175038527444	0.21302223012673316	5808	3
cg13799919	13	28212848	-5.960995007153415e-4	7.188565178618165e-4	0.406972611341477	2.0342582206383586	0.5653268156866422	9702	4
cg13799933	15	70326383	-1.6383144460632934e-4	3.8329057971251296e-4	0.6690632114713093	1.8183247506009605	0.6109554068229966	9703	4
cg13799941	7	96632294	-0.0011379569321663223	7.91762628284389e-4	0.15064837145559246	1.588129778322215	0.6620842979952591	9666	4
cg13799970	10	134971927	-3.5118089924305825e-4	3.7225273261121404e-4	0.34547954174846224	4.651682460125058	0.19915307502114626	9618	4
cg13799986	9	139686745	-1.5120258837005352e-4	3.2583775578801967e-4	0.6426172491303874	1.7496892430015802	0.6259438220776657	9706	4
cg13800005	7	39629290	7.38162256014857e-5	7.706013692260295e-4	0.9236870294107652	5.735618787437424	0.12520585211224036	9669	4
cg13800022	10	33246313	-1.612349054718395e-4	1.7169670855953577e-4	0.3476957705030198	0.8802708227846521	0.8301861133401415	9703	4
cg13800049	17	7466856	-2.7567577774107756e-4	2.2783142244287604e-4	0.2262793028545109	0.6842097287595681	0.8769115455229393	9699	4
cg13800079	17	48255578	-5.378678883765179e-4	8.269803903399066e-4	0.5154340003069595	1.5260246714294765	0.6762770060591846	9704	4
cg13800209	15	37390284	-4.3798017173616764e-4	3.992512154744126e-4	0.2726396529983106	4.569065907476331	0.2062118805679492	9687	4
cg13800228	14	103412853	-7.012788350377467e-4	5.138330384104715e-4	0.17231622216341422	0.6335031132221695	0.8887215683980059	9698	4
cg13800240	6	169602172	-8.740753953610938e-4	5.76733709734065e-4	0.12963027313609105	0.8538050233911372	0.8365589220093687	9705	4
cg13800349	17	80971527	-8.2014118242113e-7	2.662267323718622e-4	0.9975420313870147	2.93799976988943	0.401283505973174	9664	4
cg13800491	13	29051692	6.824600716364129e-4	6.355368439062337e-4	0.2828977934353364	1.5700126969925023	0.666208189276736	9692	4
cg13800496	6	144901284	-2.631373827128291e-4	5.573887948270378e-4	0.6368629256901088	0.7985401989989966	0.8498161666165083	9701	4
cg13800540	14	51135366	5.609168873555314e-6	1.9553435570164276e-4	0.9771147352246938	2.508373336501394	0.4737797343969929	9703	4
cg13800542	6	137113325	-7.678367070122298e-5	1.9719905737022585e-4	0.6970014343210312	1.3728813505984134	0.7119036219251814	9675	4
cg13800569	6	83602712	-6.355070059909871e-5	7.486116468280088e-4	0.9323477184592899	7.653758080623648	0.053736619316510706	9611	4
cg13800586	2	242626324	-1.3323068042762404e-4	2.288979133444927e-4	0.5605310899356455	0.6565210603150125	0.8833797737619389	9704	4
cg13800802	9	98619666	-4.8127840319675357e-4	7.781097188962526e-4	0.5362309415681266	3.225581058948587	0.3581353996635229	9705	4
cg13800812	6	153451812	-1.445420601489009e-4	1.974680181374357e-4	0.46418256715367906	4.4592198388602515	0.2159567558512123	9701	4
cg13800828	12	133301730	-5.979604176226153e-4	5.745667112675124e-4	0.298007659503376	2.0075506478263674	0.5708410192734561	9704	4
cg13800949	7	47343103	-5.923516494333473e-4	4.822403327006335e-4	0.21932203855779303	0.24319491803426738	0.9703321533152381	9698	4
cg13801056	7	99766467	3.742774574449231e-4	5.914690552005509e-4	0.5268688510873072	5.068208179903654	0.16687019988008348	9686	4
cg13801057	9	139648321	-8.91858761510954e-4	4.552232705325336e-4	0.0500931418318629	2.7106392252614557	0.43842229632178525	9704	4
cg13801161	17	20896312	5.22486278719039e-4	4.929695839515635e-4	0.2892013404298003	4.037125343907001	0.25748306857268694	9706	4
cg13801193	17	78420093	-0.002223901770141538	7.392514846349355e-4	0.002627001758173331	2.731143283023676	0.4349607376824328	9705	4
cg13801201	9	133797653	-2.3627841836206502e-4	7.124248514782555e-4	0.7401506803947715	1.9253968375677715	0.5880343130963226	9704	4
cg13801271	19	47017048	-9.190647520688373e-4	0.0017582801457897577	0.6011783990267385	0.29782225562653597	0.9604375336240142	9703	4
cg13801347	4	114460056	-0.001456	0.001756	0.4070154740416126	0	NA	1088	1
cg13801381	12	4384022	-2.840730815664646e-5	1.6114476680702467e-4	0.8600705189263773	4.522511762334656	0.21029105769529335	9702	4
cg13801402	1	114429965	-4.7659982485355766e-4	9.641791749783349e-4	0.6210898880050781	0.9873925248447901	0.8043025561348204	9693	4
cg13801475	2	235989403	1.3730250754464293e-4	4.7713786417325036e-4	0.7735283471633481	6.7209732862886105	0.08134359041119645	9700	4
cg13801510	6	167315653	-3.545206218945089e-4	4.460963741470067e-4	0.4267778155020869	0.428966107903472	0.9341958685865567	9703	4
cg13801656	9	4685060	5.500147070454154e-4	8.064572307125118e-4	0.4952304235231258	5.269668037555632	0.15308273932273117	9700	4
cg13801670	10	65347896	7.403369268453553e-4	7.53910980945506e-4	0.3261022375605293	0.054457835381380465	0.996674743153604	9601	4
cg13801712	1	39325720	-1.5720634189155067e-5	1.829430165289054e-4	0.9315205823652959	3.6582904172742094	0.3008051788477786	9705	4
cg13801740	9	140374463	1.1689863667654181e-4	4.130014806885256e-4	0.7771411677035776	1.774638012762332	0.6204694783771457	9705	4
cg13802013	20	37303351	-3.1584374402400794e-4	6.441123324068425e-4	0.6238826685766052	1.8674306461895813	0.6003723285353272	9693	4
cg13802035	1	896316	-4.930428628716558e-5	2.1588092418170613e-4	0.8193457922421409	8.522454235365768	0.03636241973197416	9663	4
cg13802192	22	46692554	-3.8542356922977215e-5	1.5525072149353306e-4	0.8039341785747726	1.3778028955053363	0.7107460045539811	9703	4
cg13802269	4	120133706	-5.622738097771453e-5	1.325913780439503e-4	0.6715183095164703	13.896518505605925	0.0030494466829899163	9688	4
cg13802316	11	70253460	0.002577811702485201	0.0011758330251393616	0.028355829028334032	1.0328514701420448	0.7933035661984986	9699	4
cg13802354	4	36191938	7.091878978292482e-4	8.947539640897994e-4	0.428007061877998	2.5756891482554733	0.46176750209618417	9704	4
cg13802364	11	63684106	-1.1664590186393082e-4	2.899348509790286e-4	0.6874502820631445	0.7885251285173304	0.8522096567460992	9705	4
cg13802433	2	68403007	1.1252589203661648e-5	9.890083852957872e-4	0.9909221462381083	2.005431443172395	0.5712801537938031	9627	4
cg13802457	9	4298749	-1.3031671178066628e-4	1.6662042498988687e-4	0.43414565867303545	1.1096655268332567	0.7747413142993091	9657	4
cg13802490	1	3649890	7.473003499270083e-4	4.393089085735568e-4	0.0889276446471391	13.440313207708737	0.003774999594200814	9701	4
cg13802506	9	95888884	3.5274360138504146e-4	2.6418034031977576e-4	0.18179849793919292	0.43482030823928075	0.9329591239925392	9663	4
cg13802527	9	115481039	9.39213237727496e-4	8.863289975154019e-4	0.289296301623225	1.7467902582502766	0.6265818372930492	9705	4
cg13802571	1	209381323	-4.180071834927062e-7	2.3163483834562397e-4	0.9985601419053658	4.073188223216751	0.253668804071895	9704	4
cg13802583	12	130961453	-0.0017790655683316283	0.0021345773258189264	0.4045904320736361	7.044817364789575	0.07048292680293794	9704	4
cg13802595	4	76594199	5.322255215108522e-4	6.54383884730326e-4	0.4160328434374005	1.6150447516357653	0.6559833549016909	9705	4
cg13802605	9	4495359	-1.439094969607979e-4	5.833689515949166e-4	0.8051505207338423	1.7538281252728072	0.6250336140167977	9695	4
cg13802666	1	171611863	5.307868734348329e-4	4.613359925541034e-4	0.24992031523044833	6.9120134639034605	0.07475571075098907	9706	4
cg13802736	1	157948536	6.248052023751258e-4	8.437330666027748e-4	0.458981660489359	4.078108184637667	0.2531524419285573	9701	4
cg13802789	9	130027116	-0.0017408090768108633	7.68779117906833e-4	0.02355067163114519	5.492612379497562	0.13908114718841202	9693	4
cg13802883	7	23749533	-6.651616275607933e-6	8.793477939379559e-4	0.9939646504417978	7.699215049818682	0.052654760309895264	9647	4
cg13802942	9	124107255	-0.001068131777055817	4.977404957871472e-4	0.0318760767269341	2.353040069195835	0.5024360539312193	9659	4
cg13802981	13	111409394	6.70282575232866e-4	0.0012766591486546254	0.5995633040217343	0.5590237024202453	0.9057454525080739	9701	4
cg13803003	17	66453912	-1.2328475467752152e-5	1.544776290369789e-4	0.9363903484642868	2.237998395262713	0.524502703352724	9671	4
cg13803013	2	131720820	2.3460170495530016e-4	0.0010091641591660106	0.816171975201518	2.0308133816132967	0.566035966404366	9706	4
cg13803071	2	9771081	8.364257795939341e-5	4.8083120510773096e-4	0.8619015049418693	6.047439611916461	0.10932485805988418	9702	4
cg13803196	9	132196901	-1.4696729414227428e-5	4.890748951650652e-4	0.9760271299347804	2.1875464074089077	0.5344055044176825	9703	4
cg13803214	3	150804490	-3.730131896991101e-5	1.5365430688129065e-4	0.8081903185750945	1.0521563064546982	0.7886344456343148	9677	4
cg13803234	14	68830813	0.001487669255999861	7.993254261843615e-4	0.06272215996242456	2.577432667066759	0.4614596346149002	9702	4
cg13803245	12	4061025	-1.249295853729723e-4	5.104110546802735e-4	0.8066401803872882	2.9748430722278303	0.39552016498675857	9704	4
cg13803262	18	54305799	-1.001825461134183e-4	2.2108239414294454e-4	0.6504437975113206	0.6315433243560236	0.8891747860695558	9696	4
cg13803266	9	139937835	4.5887110817119137e-4	4.09656314115754e-4	0.2626554756402323	3.820030929284345	0.2815647791664524	9703	4
cg13803379	1	241992272	-1.1123519031922498e-4	5.200254043422686e-4	0.8306224064111609	0.8910534693171592	0.8275862587874292	9704	4
cg13803455	11	117606219	-3.190288211861502e-4	7.260934933024468e-4	0.6603883489163384	0.47830827604984344	0.9236304809240707	9699	4
cg13803503	1	7402983	-0.0011312546415619812	5.244409467409183e-4	0.031000387676102564	0.6423321339472139	0.8866766252864279	9704	4
cg13803559	9	137684506	3.1511836784932e-4	7.92174897097054e-4	0.6907858122289865	0.7095875892734967	0.8709465679192375	9699	4
cg13803584	9	115635662	-6.005604557269205e-4	6.694101707037881e-4	0.3696395818942364	10.23994421863494	0.016632865931183533	9550	4
cg13803647	18	56702838	-4.296508341176084e-4	5.17403688593808e-4	0.4063139643353856	1.8691155877572307	0.6000113139606236	9702	4
cg13803688	1	110610452	-3.620233221410398e-5	9.567530743834693e-4	0.9698162552662827	1.885110102781415	0.5965913931234451	9704	4
cg13803727	9	89445247	6.185887093999171e-4	5.515354660580109e-4	0.2620429400918638	3.9576362031913543	0.26607514072003374	9657	4
cg13803765	9	133760464	1.4573989997373451e-4	4.52050363750376e-4	0.7471515899368917	1.2725997449424535	0.7356495909650005	9699	4
cg13803915	1	10490063	3.2255279946317826e-4	6.800496498003339e-4	0.6352804865560495	7.623041715397969	0.05447985525054829	9697	4
cg13803976	2	87016129	-3.3548660389331385e-4	5.044727470946695e-4	0.5060349908691271	3.240916899216457	0.35595092794844946	9705	4
cg13804058	1	115880935	-1.9244130828944812e-4	3.056008266802442e-4	0.5288813157647287	5.197297666207505	0.07437400204388173	5808	3
cg13804171	9	112899496	2.2607410905030326e-4	4.220572413672353e-4	0.5922018616189739	1.7954934182375015	0.615916109249171	9603	4
cg13804182	6	30711796	-6.88372820730575e-5	1.756888985792892e-4	0.6951960202636043	4.834619342997488	0.1843154805458174	9702	4
cg13804196	9	71628906	0.0011192409145262027	4.5750263155905054e-4	0.014428515222106836	2.94328073912259	0.4004530956106777	9702	4
cg13804316	1	28286884	-8.368986256389718e-5	2.3761408619730668e-4	0.7246813925247528	1.9765129834673862	0.5772958061152577	9703	4
cg13804356	7	36345224	-5.0690146998467405e-5	5.871657614306062e-4	0.931203919258136	2.040041010168509	0.3605875462192554	5804	3
cg13804377	1	2561122	-0.0018761404299017829	0.0015286489226373945	0.21970257878933455	7.532486398081206	0.056729586620241045	9702	4
cg13804457	15	60771615	-9.01578552628563e-6	1.8631785452474382e-4	0.9614060082020396	0.506379527066833	0.917487638588897	9703	4
cg13804461	15	93351847	4.00008683983202e-4	7.053280411504651e-4	0.5706297224606496	3.1575953975199136	0.2062228912519678	5809	3
cg13804467	9	28907222	-8.127209269265796e-4	9.258324571663391e-4	0.38003749328678205	4.806890774489977	0.18649611702777608	9627	4
cg13804476	13	113976694	1.17116558559965e-4	1.6550801633338506e-4	0.4791821099561527	2.5589166851571874	0.4647375456023179	9700	4
cg13804478	1	155158319	0.0013744501556164693	5.997996717328226e-4	0.021933625022744006	0.42758388939227476	0.9344871745120479	9702	4
cg13804542	4	39367904	-2.545911960389045e-4	1.9744061372376103e-4	0.19723923050418435	2.72242056706905	0.4364305905812655	9706	4
cg13804571	10	99525565	2.3765448440191882e-4	4.117194703091334e-4	0.5637879414422295	4.575293422600023	0.20567181014772795	9700	4
cg13804575	9	109626999	0.0033289765916953915	0.0016112439383828246	0.03881988837142161	3.052394028033224	0.21736071725602144	5805	3
cg13804738	10	133000233	-6.721816363472069e-4	5.851449763986261e-4	0.25066165862976014	2.618468378548451	0.45426099705930467	9703	4
cg13804788	14	101359965	-2.1297532643350218e-4	5.100353707701014e-4	0.6762617402318611	0.9776836746409239	0.8066516276869337	9704	4
cg13804838	17	80053022	5.048136870451742e-4	4.097580799975995e-4	0.21795662117162695	3.1552332846283164	0.36830494466524216	9703	4
cg13804854	19	49458488	-3.133973239260298e-4	6.837397312933119e-4	0.6466955254742961	1.4622285737090561	0.48137230430395495	5801	3
cg13804918	6	160182841	8.543915306233094e-5	1.2488395205790867e-4	0.49388147654547726	1.7642461061115036	0.6227461154039606	9621	4
cg13805001	9	89555718	3.215163504063467e-6	0.0014437374916569452	0.9982231345970047	2.706428001946051	0.25840839971293195	5807	3
cg13805052	1	2283063	9.596271860027529e-4	8.098063008783401e-4	0.23601416619869703	1.6891116486295377	0.6393572326178524	9699	4
cg13805112	2	220507417	2.134329717198532e-4	1.5651250130903303e-4	0.17266829341535264	0.6822105176359332	0.8773800228799367	9701	4
cg13805400	12	100967294	-2.305704442332222e-4	3.594724154337027e-4	0.5212540929419542	2.787445623117641	0.2481497680766038	5807	3
cg13805518	15	80697783	0.0015683553879713202	0.0011115589678570353	0.158259022717182	0.9139406012249967	0.8220623843533749	9692	4
cg13805533	20	19674482	-3.9007899264601435e-4	4.924731768267555e-4	0.4283130379556806	1.0893479448458023	0.7796461346550083	9660	4
cg13805537	9	130728012	1.5528140901741868e-5	3.7205394502043084e-4	0.9667089462943722	8.01873300047167	0.04562613339246274	9703	4
cg13805574	9	36401384	-1.2111212157881436e-4	1.755864927463778e-4	0.49034662313147764	6.6983520957748635	0.08215978309872986	9696	4
cg13805608	18	12948653	-1.6798684486232977e-4	4.645713437310956e-4	0.7176544284068205	4.958847075190952	0.17483548519057138	9704	4
cg13805654	2	233388287	7.032895679304183e-4	0.0013704690264337953	0.6078293584450795	3.9780413652806486	0.26384504916109375	9702	4
cg13805698	20	34287057	-2.2262254785693022e-4	2.4152443006887205e-4	0.35666460026748187	3.4019716197810688	0.3337003862918588	9651	4
cg13805730	9	138663397	9.467282924343854e-4	6.387416190391063e-4	0.13829313988481579	1.66734235236299	0.6442185757082948	9640	4
cg13805761	13	36553414	5.999181855678835e-4	0.0012244252599367658	0.6241629061724521	1.8975059439700739	0.38722360117671667	5791	3
cg13805793	10	54515952	4.8807401800055977e-4	7.630889941867254e-4	0.522430724746811	1.2569914306187788	0.7393703199483388	9685	4
cg13805795	1	27004089	1.0064321335920177e-4	1.5212128146795175e-4	0.5082285618674185	2.9812788259757577	0.394520628626964	9705	4
cg13806029	10	131209623	8.82399632498397e-5	4.5091883011332917e-4	0.8448534066757345	5.675637578166502	0.12850290314399318	9705	4
cg13806095	20	13620048	-1.557435921991997e-4	0.0016080090390414507	0.9228416064036481	1.2982792922657669	0.729541715908332	9692	4
cg13806106	8	63998228	-1.4923730654421634e-4	3.0542125564327543e-4	0.6251052501416428	0.26697234870478137	0.9661154916777797	9700	4
cg13806135	13	58205045	3.591987496072679e-4	3.0458502447617246e-4	0.23827660775133594	2.156693061352563	0.5405287804553888	9706	4
cg13806162	1	865013	-4.368973348823001e-4	4.419069808026887e-4	0.3228277705285617	7.188827576298171	0.0661166259596183	9705	4
cg13806231	6	31774610	-3.8547397558678166e-5	1.5363269997970442e-4	0.8018866277369503	0.5959337917774026	0.8973626047625596	9666	4
cg13806267	11	1365146	-4.657056293075949e-4	7.005005768978224e-4	0.5061666920837085	2.8018363817183727	0.42319770513988947	9703	4
cg13806292	6	152702463	-3.6807889525476836e-4	5.010251518440666e-4	0.46255174548961075	0.4993924271415413	0.9190248724762847	9684	4
cg13806356	9	138679950	9.084633375369778e-4	8.36545624574621e-4	0.2774923256400625	2.043247204627611	0.5634792778507067	9667	4
cg13806461	11	840407	-2.829001024458823e-4	4.592676212497538e-4	0.5379070974117579	1.9555109760180471	0.5816917215184183	9695	4
cg13806489	10	28030033	0.0022195973042504805	0.001284868454582188	0.08407971388202364	0.7690462277610544	0.8568555240964053	9701	4
cg13806670	10	46090241	-2.012596634033759e-4	1.9940451496225034e-4	0.3128291296565477	5.343552406849379	0.14830117532248463	9698	4
cg13806741	11	82443436	1.368059220171402e-4	6.370622348037737e-4	0.8299661453114918	1.5065518107135676	0.6807590035118926	9686	4
cg13806793	1	37980734	4.250189983769383e-5	1.816215306108803e-4	0.8149744563166925	0.7934479879690508	0.8510335380257955	9606	4
cg13806870	1	229163552	0.0020666960017600247	5.785301286310042e-4	3.538297519627551e-4	1.8211446093587793	0.6103444773488991	9393	4
cg13806939	9	133028661	-0.002097619569851368	9.78135177064812e-4	0.031992134947227975	2.401121157053798	0.49342595380146087	9701	4
cg13806964	6	31165914	-1.1020168093211042e-4	1.8462473953666993e-4	0.5505771348356842	1.4511265168077432	0.6935953503798573	9695	4
cg13806966	9	139923567	-1.291245009244241e-4	2.398452199765286e-4	0.590324425459616	3.934035966256928	0.26867571708164334	9705	4
cg13807035	1	11774420	-1.8924206084368795e-5	5.615721579071614e-4	0.9731174803773639	2.6333789742843177	0.4516678083414968	9687	4
cg13807056	9	138157475	0.0015695222622648716	0.0011046405861797096	0.15536203355832887	1.104298852803426	0.7760364260984747	9701	4
cg13807254	9	129619813	-2.044925297488676e-6	5.991135517553662e-4	0.9972766245230852	0.7605736149919985	0.8588721564774064	9704	4
cg13807341	11	118445984	-7.984758460512054e-4	6.314494452187376e-4	0.20604606347446675	2.0624122334489337	0.5595543710867708	9705	4
cg13807343	13	113700994	9.187853832269347e-5	3.628031640427672e-4	0.8000779339452309	4.015538326313917	0.2597911523873196	9704	4
cg13807351	1	212458736	6.545589720773746e-5	1.984086042584685e-4	0.7414721010040105	0.24632508351967902	0.969785518144993	9704	4
cg13807363	11	17035876	3.8910392422609585e-4	2.279208644869486e-4	0.08778698475625914	4.17894455002207	0.24277840747580748	9705	4
cg13807386	9	139098502	1.8116387567431274e-4	4.075916438294717e-4	0.6566999449298307	2.162373676234539	0.539397556380446	9702	4
cg13807496	11	44332540	-1.7089491679582724e-5	4.731604183024632e-4	0.9711884657690536	8.265258787032206	0.04083620364825335	9705	4
cg13807509	11	65667116	-9.011558850013705e-5	3.596866350639391e-4	0.80217042245096	6.479637473011171	0.09046902009021424	9683	4
cg13807549	9	116444721	3.7632895441229154e-4	5.983843619652007e-4	0.52940902343854	8.260596128724451	0.04092207312166144	9702	4
cg13807578	13	30051139	-9.480168098286826e-5	5.200514339248344e-4	0.8553528749250809	1.1253027508475981	0.770969675884875	9695	4
cg13807668	9	139723648	-1.6668314112192384e-4	3.8848120696633836e-4	0.6678769487030354	3.3195624109730844	0.3449291888979048	9700	4
cg13807871	9	95678583	-4.037010709485263e-5	5.477371530578351e-4	0.9412463692136142	0.7180977705893246	0.868939140127237	9706	4
cg13807886	10	1441722	-8.468032214716936e-4	0.0018420549929877407	0.6457274614563129	1.525138058966497	0.6764807505143094	9690	4
cg13807970	2	145274441	2.731571240971537e-7	1.6812543354510602e-4	0.9987036598121543	0.09050275008465894	0.9929522490565941	9650	4
cg13807985	12	66583255	1.3777337922362207e-4	2.9533861575371546e-4	0.6408626997284677	1.030771878570785	0.7938066417801953	9671	4
cg13808012	1	244094935	6.342861344726143e-4	0.0012941813200426323	0.6240588354626764	6.983288853624554	0.07243232523018713	9706	4
cg13808058	1	203605590	3.704849893765427e-4	5.699658670862704e-4	0.5156840893140916	2.6266822058203787	0.452831001616165	9676	4
cg13808071	2	11679872	-6.445839581330251e-4	0.0015057596574214252	0.6685936682628132	2.749481469218284	0.43188382326734465	9637	4
cg13808083	9	96716527	-0.0012954591639862227	7.498348773734673e-4	0.08404933292965737	0.8380773521231435	0.84033940848724	9700	4
cg13808088	2	74334539	1.4876009254425127e-4	5.486338193161555e-4	0.786278425188474	1.0007955403743165	0.8010594594305915	9695	4
cg13808145	11	115024483	3.2846318037380154e-4	0.0012293593765412638	0.7893287317008343	2.0332465333864818	0.5655350161355868	9703	4
cg13808147	3	32433055	3.760178934275642e-5	1.9859347426829535e-4	0.8498259485237819	3.736321489538306	0.29138039977875463	9704	4
cg13808160	9	117405508	-5.898835931093835e-4	4.2385110042340765e-4	0.16400610311215155	2.5898771070649036	0.45926698519729037	9703	4
cg13808180	7	2239803	-2.5355720484455347e-5	2.2630227260756014e-4	0.9107888392915136	2.5071683832364884	0.47399698884234065	9452	4
cg13808198	1	8087518	-1.574750764674354e-4	5.131883003679868e-4	0.7589527329746475	4.02397996068094	0.2588863428826633	9704	4
cg13808223	17	7083257	1.3423884990214013e-4	3.880631458040377e-4	0.7294027475911475	8.431552549763797	0.03788602801091914	9702	4
cg13808240	9	125109458	1.6484619428535052e-4	1.37255792224004e-4	0.22974558347733703	3.0013235676734626	0.3914211531836892	9653	4
cg13808278	2	228788883	-2.446087349207918e-4	6.185449656883059e-4	0.6925046974062856	1.6964479281964537	0.6377237911325339	9699	4
cg13808325	4	25915922	2.5808362066949083e-4	1.7605969573472315e-4	0.14267907185704304	1.468348145259354	0.6895945896536929	9629	4
cg13808399	12	58259082	4.4627342647445944e-4	1.688418594058145e-4	0.008213997991270334	4.174184739570629	0.24325922455537652	9703	4
cg13808420	2	170681271	-4.4741107388753925e-4	2.984649783134319e-4	0.13386313999525715	3.4782727563047184	0.3235910239079783	9704	4
cg13808508	9	94187090	1.7120740676532971e-4	1.7247352807150425e-4	0.32087614239405204	0.9673559820730167	0.8091501405071364	9704	4
cg13808560	18	32556804	-3.178582286105817e-4	2.4951780227096466e-4	0.20270240931895173	0.4027328034115101	0.8176128019395328	5808	3
cg13808561	11	43333782	1.019822669147787e-4	1.7144519158395036e-4	0.5519511711467417	3.8246545838994495	0.2810313839445604	9704	4
cg13808574	9	139013487	0.0015420150229871411	0.0012574967318201668	0.22010172215272922	1.3553999076991747	0.7160217149474852	9693	4
cg13808592	2	164206540	-6.614140048589193e-4	9.154018674031207e-4	0.46996285108883706	1.6529324689212725	0.6474481684507098	9498	4
cg13808641	9	96006533	1.2484521368990572e-5	4.966824602762581e-4	0.9799466282494627	3.2968229423645203	0.3480850768421281	9698	4
cg13808663	1	41444854	9.091415419057322e-4	7.775590815368526e-4	0.24231297839907517	1.382611732417418	0.709615651883788	9700	4
cg13808674	3	128209319	1.4730552377688173e-4	2.2697153497186755e-4	0.5163355353188055	7.126949429798951	0.06795967219748818	9670	4
cg13808714	4	163085697	-1.5927742293540115e-4	2.8010524303531784e-4	0.5696044052564169	4.076895317867964	0.2532796462861475	9701	4
cg13808842	1	155066096	-0.0012882102643000238	6.79131427126351e-4	0.057847773710095036	10.747783373810682	0.013170893013303096	9697	4
cg13808848	2	236601407	1.7318203846397573e-4	3.0341431249904824e-4	0.5681505309430757	0.1441328373403628	0.9304690932389883	5806	3
cg13808909	9	139088067	4.8995923089507e-4	0.0014612640828010326	0.7374001440831464	3.9362643183981825	0.2684291883420597	9664	4
cg13808918	2	220041352	-8.563135482197492e-5	2.164276593473148e-4	0.6923572753051671	1.3612292838227544	0.5063057000055315	5809	3
cg13808936	9	136371164	-6.150725972824102e-4	3.8286995037673465e-4	0.10816866969328848	6.0424709419756395	0.10956210546543935	9662	4
cg13808979	6	31093153	-8.217451067096312e-4	0.0020103137185719304	0.6827124123579948	1.423527987409663	0.7000290261838832	9700	4
cg13809095	10	65647092	-6.994205005763488e-4	0.0016399520291001091	0.6697520061277014	3.220019864754539	0.35893040976392676	9681	4
cg13809236	11	45908036	0.001252989540002783	0.0011051011191240288	0.25686862131377186	6.122536087979137	0.10579840914847934	9702	4
cg13809270	4	830645	3.993699877713844e-4	9.555359507484516e-4	0.675980814917249	3.8692729542996895	0.2759306935267851	9704	4
cg13809441	6	6737631	9.193454579090008e-4	0.001159004858026535	0.4276498457827443	2.685170643827408	0.44275327340881704	9705	4
cg13809469	15	43802817	-1.0838002777041851e-4	1.6632469661912727e-4	0.514648169800431	6.843328774636082	0.07706266022378411	9704	4
cg13809528	2	10951921	-0.0018677994313421355	7.355705510408132e-4	0.011108958468807417	2.6378409948408033	0.4508941187095423	9706	4
cg13809627	6	33228341	2.1183132535224517e-4	5.298367636236197e-4	0.6893002338295933	6.036013612258591	0.10987117028850907	9705	4
cg13809660	9	91321362	4.5270083261458605e-4	0.0012102310528320013	0.7083585677641031	1.003833301335095	0.8003244113334708	9704	4
cg13809693	6	99963254	9.496662812834351e-5	1.2111083888272973e-4	0.43296390151614733	2.6298929621675797	0.45227300898406947	9692	4
cg13809748	9	97488936	-3.25125743747441e-4	1.7985043123935478e-4	0.07064444341168209	3.0211507755083185	0.3883756247136874	9644	4
cg13809815	14	24912071	-7.671019010179295e-5	1.6108233615207788e-4	0.6339195983051604	3.0203970399499713	0.38849103259324097	9650	4
cg13809864	14	24630473	1.5719451645831731e-4	1.28144254139281e-4	0.21993548536256757	7.763730998692435	0.05115557994535748	9705	4
cg13809915	2	158789111	1.791786596689573e-4	4.321076660212281e-4	0.6783893020671645	0.824978600155889	0.8434836232171461	9705	4
cg13810101	4	188427966	1.1329834927630869e-4	6.789514395202778e-4	0.8674703423535798	2.39405915242675	0.494741467721851	9609	4
cg13810225	22	36784323	-1.4410223296983452e-4	2.1625991647710523e-4	0.5051949851613233	0.148009304127986	0.9855106077529803	9703	4
cg13810234	9	139622243	1.8265727616380617e-4	2.667428974031803e-4	0.4934896787289764	1.8119041899828876	0.6123478832477673	9699	4
cg13810327	9	135301250	7.23719392182711e-4	9.10715685989407e-4	0.42680487561491576	3.083400336018749	0.37894437658973024	9691	4
cg13810385	11	59668329	-2.95463776732096e-5	5.741223937392296e-4	0.9589561446248634	1.139864265634206	0.7674604374954628	9698	4
cg13810457	14	92321295	-1.9942507365866514e-4	4.555711022207606e-4	0.6615693918366452	3.6291425713970793	0.3043949542747181	9699	4
cg13810489	9	133888939	4.174642462660819e-5	4.7292289931433304e-4	0.9296595274076553	2.880177210489658	0.41047081326308693	9702	4
cg13810511	16	777724	1.1166261808376837e-4	2.4190412741382245e-4	0.6443691645346458	5.6667207797528185	0.1290000389094432	9701	4
cg13810556	2	217363253	4.222310959450465e-4	3.9931587327438555e-4	0.29033536464552673	3.1960107188628286	0.3623802108165333	9678	4
cg13810562	3	192959372	-1.461047265489218e-4	5.40288052274682e-4	0.7868371105168536	2.324254834907615	0.5078902560628603	9705	4
cg13810570	9	35079651	-1.390014042956725e-4	2.0005631580206646e-4	0.4871735172756216	0.18165034217413475	0.980495744772264	9689	4
cg13810628	2	62932753	-2.4149297753311963e-4	1.8591235937172174e-4	0.19395717834644333	0.17172237702450444	0.9820197483204531	9696	4
cg13810660	11	66176168	-9.185664169607963e-4	0.0012563714069804461	0.46470189532816253	0.5820634174974626	0.7474919756070729	5615	3
cg13810664	2	97653250	2.5493845720985544e-4	4.561313671800332e-4	0.5762200398457413	1.7788840770659364	0.6195407422280356	9705	4
cg13810673	14	88473038	2.07691574009925e-4	7.101187022985889e-4	0.7699238953206818	6.016673566725239	0.11080183169183665	9704	4
cg13810695	13	107568814	0.0023815174502148178	0.0017051028442800755	0.16250374993237554	10.647299863349145	0.00487492805946237	5809	3
cg13810707	7	122018993	-0.0013462393843938578	0.0010665257820231624	0.20685303554452963	1.3829140907447561	0.5008457821355223	5807	3
cg13810723	12	119592343	-5.725817904307921e-4	0.001338184956750131	0.66873891803455	4.528180647243976	0.20979036962699815	9547	4
cg13810727	7	155438591	0.001360868623718	6.066580316165341e-4	0.024882504349326418	3.289241045433368	0.3491429002755712	9705	4
cg13810766	7	151542452	7.464473028997496e-4	5.930243055737831e-4	0.20813407496443068	0.5275203827611448	0.9128050149357999	9684	4
cg13810862	17	174146	-3.839210894939208e-5	4.2347418724850556e-4	0.9277628692774318	3.0974969526547405	0.3768359739704228	9704	4
cg13811168	11	1581473	-7.994977892549222e-5	8.55768411334976e-4	0.9255662875497102	1.5186069057744682	0.6779825726942006	9702	4
cg13811229	15	96198806	8.60476985444589e-4	6.286288953395295e-4	0.17105694967704602	6.099998083748945	0.10684517091659734	9699	4
cg13811240	9	97851374	2.0777065595056367e-4	4.578469461130105e-4	0.649973236711024	4.734221628767829	0.19232579192534496	9702	4
cg13811417	9	25677628	0.003408105597374659	0.0026226192815018766	0.1937708450114109	0.7421750456284605	0.8632419224346453	9677	4
cg13811423	20	61697409	-6.936870151590814e-4	9.265093015768794e-4	0.4540318615328497	4.269599265972205	0.2337854010870693	9702	4
cg13811448	19	12777509	1.5120931278647803e-4	1.8565843802196416e-4	0.41538782810606173	0.6907415483078688	0.8753794399739381	9705	4
cg13811469	22	20020657	7.029446072605021e-5	3.9045101159460824e-4	0.8571258694946003	2.3408021787793643	0.5047493882628201	9702	4
cg13811630	9	135628868	-6.938947620104022e-4	6.142040844912247e-4	0.2585831621633404	2.826840511021988	0.4191005293646324	9702	4
cg13811667	9	138011583	-1.9570312519473973e-4	4.3296835249723793e-4	0.6512666033287361	0.6524646181158799	0.7216375250241095	5750	3
cg13811713	2	216946683	7.083573262221144e-4	3.1928478965580003e-4	0.026515636137726662	0.416808916041396	0.8118785994854861	5805	3
cg13811808	2	3680295	-6.941714628722123e-4	8.212659281494442e-4	0.397973692811411	3.4735241863965265	0.32421221427891156	9702	4
cg13811936	9	141017001	-7.346296822491676e-4	8.325436700780446e-4	0.37756498499764923	1.74230436141727	0.6275698830209019	9620	4
cg13811955	11	1508375	3.941610414800215e-4	4.6812879109284797e-4	0.3997920196132549	0.4234609845316442	0.9353544815666547	9701	4
cg13812230	12	57915555	-4.7929775424878344e-4	8.549028359922177e-4	0.5750389669268838	1.0598565387529308	0.7867726251200653	9692	4
cg13812291	15	99409411	0.003471714876853693	0.001566749713855665	0.026700354701206252	3.9478737997618065	0.2671481095548927	9706	4
cg13812377	15	42264845	-2.3235952600205112e-4	2.126772165475181e-4	0.27459342318008584	1.7907113453611745	0.6169583343314536	9646	4
cg13812393	2	742127	-0.004094808699863951	0.002185074080616766	0.06093169471461105	0.6206824483155129	0.7331967290985907	5808	3
cg13812452	9	98368382	1.1257049337083164e-4	5.89897727106495e-4	0.848658372097254	3.4342489863541235	0.3293904631311437	9706	4
cg13812587	9	131709471	-3.674170821179347e-4	4.88413196384325e-4	0.451890567820633	1.4369869920881917	0.6968881347112346	9701	4
cg13812613	17	76836799	-1.5994122319628945e-4	2.2176484176961975e-4	0.4707742128215824	1.744316244284417	0.6271266367654199	9640	4
cg13812731	11	124615143	-2.506114159452632e-4	4.7497024181459554e-4	0.5977519759904999	0.6428653625784281	0.7251094418172516	5806	3
cg13812894	11	44600545	-3.0829303284615376e-4	4.6295405365890123e-4	0.5054585503981764	3.0864614871531155	0.3784856717382831	9694	4
cg13812927	9	89517863	-9.62966230629721e-4	6.189240759106669e-4	0.11973869001112208	0.6994186470328541	0.8733406806446747	9702	4
cg13812971	4	40876725	2.0493655181369575e-4	4.269944194309818e-4	0.631261980480897	2.8702995937174323	0.4120577118134722	9697	4
cg13813086	9	128650501	-0.0022346964433935844	0.0012047107236072164	0.06360119916868331	0.21506770366631792	0.9751209662913661	9674	4
cg13813247	22	41461852	0.00262031105815062	0.0023145869235797803	0.2575983516637681	9.46930257525358	0.023660181889476026	9703	4
cg13813258	2	3681387	2.259593161647386e-4	2.883368311305978e-4	0.4332370437900732	1.2842456676064624	0.7328774550450117	9619	4
cg13813355	2	175210231	0.0011296386995180412	0.003710441289830556	0.7607861375090301	0.8341896847198198	0.36106382904167533	1328	2
cg13813366	4	42398518	-1.563414163004376e-4	6.639204007659022e-4	0.8138345165292258	2.791409976248675	0.4249159407768005	9702	4
cg13813391	16	66613407	-7.045269201603403e-4	6.440808630023785e-4	0.2740214054815558	6.049720597394287	0.10921610866774045	9704	4
cg13813458	17	35085134	4.645138738119325e-4	0.0018234785311774834	0.7989235160291152	0.7067339008320701	0.8716189362568817	9704	4
cg13813533	9	114290738	0.001475953790120081	7.741068124823419e-4	0.05656541751731567	2.01651015910877	0.5689870406701879	9698	4
cg13813623	9	111774895	2.446327779176208e-4	1.668224985617106e-4	0.14253238388332387	2.5048130564365905	0.47442188421275006	9702	4
cg13813649	17	31317449	0.00022455621661105616	5.141103582530281e-4	0.662266539408825	0.04053693103431192	0.9978555311759371	9703	4
cg13813710	6	29726626	3.5091175455525023e-4	6.741520119049e-4	0.6026989703820469	0.30167639468208673	0.9597128879822978	9701	4
cg13813770	9	139001804	-8.098447348425768e-5	2.2165913444454773e-4	0.7148457527785876	2.8902015308899434	0.40886556820991854	9695	4
cg13813813	20	35234619	1.4912797013337832e-4	1.7801774502006475e-4	0.40219130806051057	0.48533208192886834	0.9221018681967161	9701	4
cg13813871	9	128024023	3.4776391056863575e-5	1.8310554874235733e-4	0.8493676035036827	3.7334292475138353	0.2917249598022247	9704	4
cg13813874	22	20849595	3.468842824142135e-4	2.0225626800482406e-4	0.08633182743959501	1.9316483528294754	0.5867138255411042	9697	4
cg13814349	9	89627678	1.716705812363317e-4	4.261188700396075e-4	0.6870437375537739	0.8305180574542927	0.8421544463445905	9700	4
cg13814351	9	136446836	0.0025224879716904416	8.130230157415715e-4	0.0019182652362060972	0.5643873238155358	0.9045344390335511	9699	4
cg13814374	18	10455183	-5.155052012437946e-4	4.3335366223747946e-4	0.23421482109042552	1.9729847702460996	0.5780327077861893	9673	4
cg13814396	2	65090621	1.631424678936216e-4	7.701090249247807e-4	0.83222925546134	4.747510207331572	0.1912472130676244	9662	4
cg13814485	10	8095500	-6.501413467990556e-4	2.8144987787421795e-4	0.020889702471741163	0.08500370617814394	0.9583886895396941	5808	3
cg13814496	9	129567797	1.2355781805075105e-4	1.331336696114692e-4	0.3533694940818653	5.1814125205663375	0.15898510801620586	9706	4
cg13814591	2	100107195	0.0010349375848842126	4.6569017142237136e-4	0.026258061831627353	3.186805169464364	0.20323291670629978	5801	3
cg13814593	2	237245446	-7.313703414395388e-4	3.7387496458770946e-4	0.05044281563097986	13.52880208310287	0.0036220273705843435	9657	4
cg13814654	2	101666894	-2.1757560690602456e-4	3.961044615081242e-4	0.5828075103571848	5.50769849735819	0.13817888639381154	9700	4
cg13814664	13	36788926	5.07684281987573e-4	4.448427128282912e-4	0.25375885499854034	1.8220335853959044	0.6101519589321867	9701	4
cg13814677	22	46809688	7.081531208548031e-5	5.366022269213801e-4	0.8950081442287645	10.415501423677455	0.01534519287611903	9655	4
cg13814693	12	10876242	-1.824874255686013e-4	2.5228303194572423e-4	0.4694685470259066	0.48111942394237694	0.78618769922926	5808	3
cg13814708	10	81144099	-9.673722271004393e-5	2.5833241978883624e-4	0.7080561652905679	4.6627742167638475	0.1982226740146965	9700	4
cg13814720	9	91193175	8.096653355508126e-5	4.076590624961134e-4	0.8425652070018597	3.227497063172228	0.3578618470040914	9703	4
cg13814738	9	135981772	-2.5948582231447216e-4	5.18688159499962e-4	0.6168826719317595	2.867526655744145	0.23841001680548973	5809	3
cg13814747	15	31373178	-4.7544548089410846e-4	0.0015645266078572028	0.7612109709772952	2.102786032851446	0.5513493355816586	9698	4
cg13814761	6	3724522	2.5377386712301163e-4	3.8422611467094954e-4	0.5089455101084472	2.41301254695386	0.491216937945511	9703	4
cg13814950	9	90112515	-8.273583717373753e-5	2.1369075482116694e-4	0.6986262438928184	4.121891322538132	0.24859932129988627	9658	4
cg13814990	7	46016683	-2.8753249412344763e-4	6.204450299935896e-4	0.6430565789600375	1.6086565430807744	0.6574286033589372	9699	4
cg13815311	7	2160749	-1.767360214049934e-4	1.8748328299724557e-4	0.34584657068234753	2.5680851111989376	0.4631121298385864	9700	4
cg13815390	20	61568896	-1.5019945927020913e-4	3.0116862900224015e-4	0.6179751542062466	2.275697605131883	0.517192581409089	9693	4
cg13815684	6	31540440	-9.416050148529303e-4	4.8285527701363363e-4	0.05116693108568269	11.250263523126288	0.01044679289422564	9696	4
cg13815820	4	302097	4.7086946438312945e-4	8.455551991943569e-4	0.5776120989376389	2.824025963393279	0.4195600723772781	9705	4
cg13815930	8	27168880	-1.4555580428013545e-4	2.7068455715556353e-4	0.5907619408964683	8.457207743599222	0.03744981598515566	9691	4
cg13816042	9	137615839	3.199579181737566e-4	5.041177685024657e-4	0.5256313782116566	0.11457062564097684	0.9443246030113066	5809	3
cg13816130	12	120875539	-4.4350437187161494e-4	3.436686450528143e-4	0.19687712654384407	2.7844775865639675	0.426061561266793	9701	4
cg13816321	9	973198	-2.911441804997986e-4	5.908698219579184e-4	0.6221975250750285	0.6380559376295113	0.8876677008471365	9703	4
cg13816414	12	130935796	-2.4679914113455274e-4	9.671187838626347e-4	0.7985762754851078	0.9542183167942212	0.8123278038376145	9684	4
cg13816415	6	28574795	-5.6869300571474794e-5	3.298364229698456e-4	0.8631099608011981	4.541443484054264	0.10323764224260126	5805	3
cg13816419	20	37209027	0.0028818248155106124	0.0014884114333695779	0.05284628703245523	1.318071060864087	0.7248464626860427	9699	4
cg13816423	6	41513166	-5.908759373542959e-4	9.11092067916539e-4	0.5166383826912802	3.1047366679802826	0.3757570478228574	9695	4
cg13816428	14	21625173	-6.720304334914905e-4	0.0020039039734169707	0.7373530874331482	6.184820163684002	0.1029564905552168	9704	4
cg13816466	9	35909466	-2.3325862093795865e-4	4.452749952120862e-4	0.6003808198992933	0.3322094504242649	0.9538611728641343	9693	4
cg13816552	7	157502370	1.3953419102065068e-4	9.426097698367166e-4	0.8823193714558022	2.8194860300019733	0.4203022071164976	9704	4
cg13816802	15	56757552	8.626360261518389e-5	1.8877825077868307e-4	0.6477017264045256	3.1850853827939667	0.36395949016995416	9694	4
cg13816999	11	12398883	0.0011513071570300626	7.501950878318279e-4	0.1248631848407573	6.519436843546085	0.08889910662506623	9689	4
cg13817037	9	36100589	4.4188605727543245e-4	6.958900505879979e-4	0.5254322808838106	2.8891922666945473	0.23584130576335177	5803	3
cg13817046	7	29609310	-7.925993851178441e-4	7.903460867995979e-4	0.31593274437228247	5.445013775616899	0.1419646428843618	9697	4
cg13817083	7	159026609	6.628273037560809e-4	7.050147793008323e-4	0.34713505312594956	1.2368979563685327	0.5387794485457406	5781	3
cg13817182	6	127664845	5.192667283066444e-4	2.625230098096075e-4	0.04793033322130748	1.0142476432158594	0.7978045022558397	9637	4
cg13817203	10	134119936	-5.223116242522543e-4	4.890251501046244e-4	0.2854902909857607	4.197208026258969	0.2409415633946512	9702	4
cg13817265	12	24104357	7.037581019328957e-4	6.099835410537874e-4	0.24860967629406133	0.9078479278397095	0.8235335221963735	9705	4
cg13817341	16	89977788	-3.937977299855835e-4	4.5564456420596635e-4	0.3874422350818128	2.5165973470384904	0.47229903722709127	9703	4
cg13817395	6	32014926	4.1584705337065644e-5	7.451476256773904e-4	0.9554952892515698	2.810730668018287	0.42173650307694516	9698	4
cg13817518	9	2424726	5.393861808761146e-4	3.899350498188923e-4	0.16658152359843384	0.934367646458184	0.817127171444062	9704	4
cg13817545	13	112212266	1.0990296424745084e-4	2.228026162090955e-4	0.6218182785829083	0.4474757531615525	0.9302695760201936	9705	4
cg13817547	21	15588848	-5.995488823188935e-5	2.1636446389816964e-4	0.7817022739155521	0.6348524762091955	0.8884093673344383	9704	4
cg13817732	10	102046368	8.395793108229421e-5	1.3741677712995543e-4	0.5412175008658281	0.9137869880992728	0.8220994811258285	9637	4
cg13817802	9	139587912	2.726125953117263e-4	3.6396090149890307e-4	0.4538474679425208	1.2815309170952982	0.7335233452794421	9703	4
cg13817859	14	100111871	5.777648834820843e-4	5.21010060315345e-4	0.26745938935118735	6.008328640171225	0.049580170173204464	5802	3
cg13817905	6	4381808	1.3692496581532693e-4	0.001056144489734611	0.8968464646820896	0.6852615367011843	0.876664987293886	9702	4
cg13817920	9	96587843	2.966166161634378e-4	4.024269258016789e-4	0.4610800810045554	6.414260574173814	0.09310588073745545	9706	4
cg13817952	9	124990456	6.829834562914386e-4	8.926546201054465e-4	0.4442030574662317	0.40393950257163075	0.9394274888419294	9541	4
cg13818075	13	48391043	0.0011083021818891292	5.868314135805411e-4	0.05894261944627835	2.0254768571209847	0.5671357619078252	9701	4
cg13818127	7	4169630	-1.3136853889641975e-5	1.454055890461393e-4	0.9280120453142364	5.382459420921909	0.06779751677384979	5794	3
cg13818243	13	114789734	-5.692902431046971e-5	4.2785475917266145e-4	0.8941483874507954	1.3935691404055643	0.7070428505659783	9692	4
cg13818276	22	32437865	-0.0012858867977341853	0.0013190136784284876	0.3296172518615675	0.6523280359195817	0.8843553481981381	9696	4
cg13818302	15	32089968	-3.081613989769129e-4	9.944881317567233e-4	0.7566603053914347	1.6582480596381122	0.6462557433736815	9704	4
cg13818316	21	43185803	3.7157959671474747e-4	0.0018702263213396587	0.8425118019092543	6.449281097152996	0.09168433652455756	9705	4
cg13818368	17	4871354	3.190493940218869e-5	1.529412554310724e-4	0.8347533971449655	0.31169044934577755	0.9578150357881744	9702	4
cg13818424	17	70339099	-0.001403901652868891	0.0017617582436104278	0.4255234493716789	2.2247655720966235	0.5270868134774161	9703	4
cg13818451	14	103550796	-3.3763598887710154e-4	0.0027286846338591057	0.9015244614612313	3.33763534746185	0.3424387613416419	9664	4
cg13818573	17	43045372	-5.555450816052607e-4	5.322782705999175e-4	0.2966187751161214	1.0865831552587117	0.7803139108715933	9705	4
cg13818654	13	78493126	1.6131873209018522e-5	2.5897677204906255e-4	0.9503312458799553	3.3421189452457907	0.34182336221074333	9703	4
cg13818664	11	56099655	8.395397103870687e-5	6.65076001516081e-4	0.8995481659208114	4.540075457377885	0.20874338235870268	9705	4
cg13818726	15	81293250	1.0556355226302495e-4	1.3713767809983202e-4	0.4414403107783182	1.3656215275842096	0.7136126464419148	9689	4
cg13818830	9	116326021	-7.148842765175168e-4	4.5612148911243635e-4	0.11704199020706348	4.9570855220708	0.17496665953437204	9698	4
cg13819005	9	38310922	-0.0012735921723770153	0.001188846020491212	0.2840415808329786	5.743230035104443	0.12479327980170743	9698	4
cg13819127	6	29717368	-7.213264548233066e-4	0.0016585063454362253	0.663616612555763	1.2340443691460645	0.7448511757656401	9690	4
cg13819165	14	73360990	1.8295018289557805e-4	1.8003356319292878e-4	0.3095339554891886	3.4901525690895503	0.32204154723433803	9703	4
cg13819166	17	255201	-4.5763683661161186e-5	4.1413932106290765e-4	0.9120103821926829	5.6060216489505805	0.13243308870280562	9678	4
cg13819250	17	41560934	3.459540848616532e-4	1.7871903644124142e-4	0.052899211826426	1.7947235020808638	0.6160838335520875	9704	4
cg13819319	14	104917395	-2.852084793424801e-4	3.91100507629095e-4	0.4658511998142747	4.766329225843516	0.09225815370496095	5805	3
cg13819485	11	118868642	-2.2499847054052938e-4	1.256056006481518e-4	0.07324368737113036	7.083453067017078	0.06928487495971139	9697	4
cg13819552	9	95799870	0.0012722602572057952	4.623813372181057e-4	0.005931596622627108	9.618692568184352	0.022101624908504792	9689	4
cg13819577	1	248512075	8.361929189476353e-5	8.267507282395372e-4	0.9194376708308759	2.793582869871316	0.2473894570480442	5808	3
cg13819586	14	24685205	-3.787863313539462e-4	2.7328000390732085e-4	0.1657242826443244	3.75888244290037	0.28870515376678485	9692	4
cg13819609	9	22203744	7.475182348185453e-4	6.206085829199041e-4	0.22839937173145075	2.4460934253232525	0.48511202332313635	9704	4
cg13819687	9	35404785	-2.664508502737209e-4	4.764372026937762e-4	0.5759863233820608	6.700274858390857	0.08209010224565098	9705	4
cg13819787	2	175199464	3.826447551572302e-4	7.058666872295671e-4	0.5877550603292754	3.5865220116525145	0.1664165983573095	5800	3
cg13819869	14	75745020	-1.1164127974483671e-5	1.2906126466985735e-4	0.9310669323028506	2.8315316073108536	0.41833552266650054	9703	4
cg13819912	9	127177467	-6.510001062464755e-5	2.0942406513483716e-4	0.7559126965567802	0.4262964263631396	0.9347582681898988	9703	4
cg13820039	9	139376822	-3.2178562471897257e-4	5.894670219694175e-4	0.5851398359387601	0.8637906388610157	0.6492773398495678	5734	3
cg13820111	7	45144171	3.320628496373883e-4	4.0688405972671564e-4	0.4144362416339003	2.1310840395722264	0.545649891909059	9697	4
cg13820205	9	132448040	1.280213389569043e-4	6.515009453117007e-4	0.8442171470413687	1.1369177489330369	0.5663976563187407	5809	3
cg13820281	9	108414597	6.670644571347543e-4	4.060910194932658e-4	0.10045585673797115	0.9311462598479178	0.817905730312525	9704	4
cg13820391	11	121835505	-3.9139018916048116e-5	0.002218371595997544	0.9859235490936366	0.8125891798240132	0.8464535585797288	9703	4
cg13820434	2	47828743	0.001441122008087065	0.001099647812165668	0.19001642985381467	4.680472856687305	0.19674644253504162	9704	4
cg13820573	7	95805917	-4.3548107494718495e-4	5.559675514413308e-4	0.4334597365177466	0.798229503561943	0.8498904657956912	9702	4
cg13820589	18	3013400	-1.276542461818103e-4	1.4332365696101326e-4	0.3731056171903214	11.754008802187641	0.008275130077015478	9704	4
cg13820699	21	37692477	-9.574192246254076e-5	2.0249394660136258e-4	0.6363460626083282	1.8680394755308907	0.6002418648146842	9705	4
cg13820726	9	124870070	8.709572570458232e-5	9.631685673140713e-4	0.927948494318778	0.5878984268845485	0.8991970775352863	9663	4
cg13820776	9	139859096	2.7940705722109035e-4	5.174037420429405e-4	0.5891849879133679	0.4853903628491935	0.7845106107358604	5808	3
cg13820899	2	42991343	2.8918910200417136e-4	3.373453570238608e-4	0.3913070711844382	1.1197907817929051	0.7722987858324177	9703	4
cg13821008	2	175499113	-3.0306666586875627e-5	2.9754306512753097e-4	0.9188706546549941	3.4389604327135084	0.3287654632859046	9691	4
cg13821038	19	33622872	6.149822587221316e-4	7.459366357383774e-4	0.4096878747392083	2.8950421225189706	0.40809230114693695	9703	4
cg13821072	2	197457277	4.5015635244718036e-5	2.763183378189697e-4	0.87058754520056	2.8747481378400566	0.4113423937775729	9651	4
cg13821077	15	63034966	-0.0015464578038285276	0.0014713840980072963	0.2932482527922225	3.1650519636356846	0.3668707756530102	9700	4
cg13821173	7	98591120	-1.0887795117216032e-4	3.0937517372307675e-4	0.7248918597821778	0.538929256976766	0.9102592632112483	9697	4
cg13821177	3	5230131	-2.0519968254417503e-4	1.583270313275143e-4	0.19495840387845131	0.8212399438728	0.8443802635310512	9703	4
cg13821433	2	26726535	1.274931790787414e-5	1.4928393517748173e-4	0.9319408911101731	3.8853174198378673	0.274117031802162	9704	4
cg13821571	21	34406537	3.215963349271187e-5	4.701780402259057e-4	0.9454681436107842	6.405445302611165	0.09346703117647219	9704	4
cg13821577	2	216979737	4.351611800998934e-5	3.985769785089656e-4	0.9130607509669656	0.4319414066344618	0.9335679090121882	9691	4
cg13821602	3	46875768	-2.8051081185717625e-4	6.660081728285482e-4	0.6736220144464169	3.5195961340294963	0.31822944750568327	9700	4
cg13821785	7	2657347	0.0018504942286967554	7.899115738397933e-4	0.019146823653604674	3.4886009319640796	0.32224355386704645	9690	4
cg13821914	11	2031890	-2.6551112916777507e-4	3.2357634557323567e-4	0.4119016538302187	3.0330396155712935	0.3865591164945984	9701	4
cg13821972	9	138387195	4.9365700105792085e-5	2.9584840255447503e-4	0.8674790485141258	5.14134984711071	0.07648390720936682	5806	3
cg13821978	2	129403208	2.9333111866073366e-4	5.261849693402327e-4	0.5772079293863385	3.0713976146229576	0.21530518175211855	5806	3
cg13822008	9	123837845	1.8863973942626328e-5	1.1575496182425393e-4	0.8705462194405043	4.017455417298962	0.25958541875177615	9698	4
cg13822122	21	47849174	1.62017124367081e-4	3.9638344835685104e-4	0.6827316725875234	4.624977607252545	0.20140981849195785	9700	4
cg13822123	2	54197256	2.429466998047827e-6	1.6421551160032653e-4	0.9881962216595889	3.945758212269554	0.2673811462429238	9705	4
cg13822158	19	47922312	2.5768599946296677e-4	2.538591193851999e-4	0.31007016429612977	1.4666430933220682	0.6899902052909377	9703	4
cg13822231	9	133588088	6.570978122654205e-5	1.0238844740184568e-4	0.5210228650996348	2.546119685048841	0.4670138504703069	9700	4
cg13822242	7	158277988	-2.5852783023487227e-4	7.597203934406527e-4	0.7336355923945688	2.2039795382783627	0.5311649516885025	9703	4
cg13822256	8	24811266	0.001331720704205838	0.0020653730994076467	0.5190668030238534	0.8149395016804721	0.8458904657760693	9700	4
cg13822303	12	130526930	-1.6695554865043906e-4	3.9302490628377747e-4	0.6709851331340119	4.511457471964404	0.21127058100148716	9706	4
cg13822561	6	92400160	-2.792284942526061e-4	9.511495263826747e-4	0.7690868820695516	0.9865750267028086	0.8045003582980897	9682	4
cg13822726	7	99517378	9.891823115799818e-4	7.382076439199787e-4	0.1802523612376494	5.6693825262795965	0.1288514481154873	9637	4
cg13822791	9	136293231	6.431525161683546e-4	5.541246444834341e-4	0.24577857489258978	9.10862808804097	0.027880943379864805	9700	4
cg13822849	9	137999757	-0.001046565293581561	0.001088344544737205	0.33624448630802584	2.703066095599625	0.4397064949814376	9704	4
cg13822911	13	107029273	-8.957371446393394e-4	8.60285960965723e-4	0.2977787432692243	0.7287232488696683	0.8664280489214697	9705	4
cg13823003	17	72856049	-6.253266892680729e-5	1.9863842700890938e-4	0.7529085725533314	11.867407765197935	0.007851445838770708	9692	4
cg13823070	6	31919700	-3.1760328870506674e-05	3.6776435430465644e-4	0.9311798128303855	2.188799504709731	0.5341578877000056	9704	4
cg13823120	9	90112125	-5.641914292267299e-4	5.800835353956489e-4	0.3307502718325677	5.468929729681614	0.14050881906243043	9699	4
cg13823136	1	77333138	5.917049032338459e-5	2.3365125324607575e-4	0.8000806185898561	10.576007818983022	0.014254058197163327	9705	4
cg13823144	11	66475721	2.2019099193435138e-4	1.9612808408441248e-4	0.26156927787588335	3.571667087554898	0.31158540119013245	9686	4
cg13823166	2	47603759	-3.048816440996847e-4	7.862777678993918e-4	0.698198753969429	0.853729915344689	0.8365769884701693	9673	4
cg13823169	9	139776893	5.497374723146275e-4	6.660159482335264e-4	0.4091377956042024	3.8626313740391716	0.2766846199524559	9702	4
cg13823188	17	80039244	1.7692913805806597e-4	1.4094183071500235e-4	0.20935736771909413	6.897138653114286	0.07524959033528374	9644	4
cg13823205	2	153032683	1.4146804556361214e-4	2.51844932643933e-4	0.5743021787428335	0.1362033741951375	0.9871641660579572	9654	4
cg13823234	9	93800582	-4.347783275072212e-5	4.4079411842109454e-4	0.9214278906053002	1.5642466063436065	0.6675235534616831	9694	4
cg13823257	9	35666823	-3.7187850959282607e-4	4.3896909234582943e-4	0.3969041004833477	1.0691119559883941	0.7845353201522851	9701	4
cg13823327	9	137926784	-2.7338615613289007e-4	7.547936716416614e-4	0.7172026901722421	8.961806721472852	0.029803020617389885	9705	4
cg13823403	17	38296474	-2.3579151827793322e-4	3.1666504636063044e-4	0.45650836470454326	10.264584480217335	0.016445919772676832	9703	4
cg13823411	14	24615924	-1.8785344585837816e-4	1.8107919714863876e-4	0.2995446244819146	1.0324118997880432	0.7934099016454322	9700	4
cg13823415	7	139510502	0.0012678672413486425	9.16180774866215e-4	0.1664008874613614	0.27520373478575977	0.9646224701437325	9617	4
cg13823492	10	64397076	4.5302629586117235e-4	3.025196900870757e-4	0.13426057565599284	5.53249797404288	0.13670774787483145	9694	4
cg13823511	2	150920147	-0.0011950889423745347	7.175420392440425e-4	0.09580674413903555	0.21567375489387358	0.9750202161808655	9705	4
cg13823553	15	56034801	7.877347769944874e-5	2.257687342396829e-4	0.7271551860945069	2.2849873683958895	0.5154030280775541	9698	4
cg13823585	6	33381882	4.165409412415896e-5	4.236916602456008e-4	0.9216843255384968	9.045018425497206	0.02869829140780279	9706	4
cg13823621	14	21979554	-1.3252245868094757e-4	1.1909420104577456e-4	0.26581442080614137	2.556167084029962	0.46522589198910974	9704	4
cg13823631	11	130978933	-8.264972322452013e-4	0.0013066959519560395	0.527054188207303	2.6140796951864216	0.27061994819073365	5809	3
cg13823666	9	104139000	1.1890878707173981e-4	5.16145707310932e-4	0.8177977969914532	2.0407556673744955	0.5639909484799615	9693	4
cg13823701	6	32078411	4.5404947883339014e-4	5.524072753811351e-4	0.4111070865163903	7.624259880417836	0.054450190345956676	9702	4
cg13823791	17	17184990	2.700602245560387e-5	2.2002878257253904e-4	0.9023141047589363	4.200885138441777	0.24057328101526052	9702	4
cg13823840	9	33245203	4.4391337966812814e-4	4.145330164473848e-4	0.28422527403502856	5.18575129475197	0.1586899927773561	9704	4
cg13823919	7	132436239	-4.1990880904652496e-4	7.403421838516807e-4	0.5705904915108975	6.39528252250815	0.09388505773382932	9698	4
cg13823964	9	94190932	1.0330832593205087e-4	6.827670336628385e-4	0.8797325143872937	1.976069439133797	0.5773884093989117	9606	4
cg13824097	11	1827023	-3.239181828183659e-4	3.808372401179231e-4	0.3950236523351487	3.665963905237712	0.299866431151594	9701	4
cg13824156	22	24199059	-4.7434273481714473e-4	5.034740352046591e-4	0.3461212653130529	2.3048973648441313	0.5115833511881186	9704	4
cg13824242	9	135906390	1.0898283649254276e-4	2.192053558788091e-4	0.6190675354315662	2.934789093735634	0.4017890789172678	9704	4
cg13824271	2	231917514	-3.581209492491903e-5	2.260590912763665e-4	0.874126504461642	0.4951403994176478	0.7806954142964838	5808	3
cg13824302	7	73039066	6.117968896617653e-4	0.0010015618074580475	0.5413036088379606	2.153827444943685	0.5411000869461808	9629	4
cg13824319	11	121680822	4.4803238104902535e-4	5.589655170493391e-4	0.4228199660161268	0.6450946585704056	0.8860357378571915	9705	4
cg13824385	9	132584750	7.244829998925948e-5	4.784847354947156e-4	0.8796507747082462	13.900247609106836	0.0030441255861760304	9701	4
cg13824500	10	114394236	-3.1175134991422466e-6	0.0014384691775511456	0.9982707909347864	0.2024968890031047	0.9771852115089946	9690	4
cg13824515	9	140047122	-7.043409374581976e-4	0.0012189028084003282	0.5633665305967491	1.2651558727887586	0.7374233117576194	9602	4
cg13824555	12	128753138	2.705659310153822e-5	3.220509465246455e-4	0.9330457824404618	5.045008167123331	0.16853093666123087	9705	4
cg13824734	17	36909238	2.335682600910621e-5	1.7204283519956992e-4	0.8920096777707691	7.913358598654657	0.04783667426392527	9706	4
cg13824815	11	124527240	2.0640013115977122e-4	8.760680181349792e-4	0.8137443968072867	2.5083907031519503	0.47377660374541386	9652	4
cg13824859	6	109804376	-4.117336015999873e-5	1.287004641187689e-4	0.7490318761183117	2.678344947395871	0.44391989639498963	9692	4
cg13824877	6	170453283	-0.0011397780824564715	0.002075809178001396	0.58295293702287	2.7349222795611117	0.43432520416316045	9702	4
cg13824956	6	33256708	6.384224116019434e-5	1.649086075239565e-4	0.6986547082474297	1.4060157332783714	0.7041252176667113	9703	4
cg13824991	18	76766250	-0.00119307685107282	0.002148345614549709	0.5786574772009649	0.03866544227087902	0.980852957435231	5809	3
cg13825058	4	154266213	-1.277025307169475e-4	1.34638912165895e-4	0.3428843360263184	2.8896807920212164	0.4089488273290791	9702	4
cg13825083	22	24979367	-5.876500024438356e-5	3.704600664241246e-4	0.8739626886616962	3.0156383758241785	0.3892203252072214	9704	4
cg13825239	14	76555015	0.001300531176092571	6.812390272796712e-4	0.05625340557578312	3.1209791530550732	0.3733460657140618	9703	4
cg13825288	9	34953950	-8.089451145884947e-4	0.0013621643157980853	0.5526007389473266	2.289584244136762	0.3182900763964599	5808	3
cg13825334	15	25925590	9.922023288403236e-4	5.031887135927312e-4	0.04862907820072787	1.6374134021192543	0.44100163279479043	5808	3
cg13825374	17	45056626	1.3547969977550342e-4	2.1868412557758687e-4	0.5355723138037858	5.769863001115061	0.12335979064141933	9700	4
cg13825375	16	30786619	-2.4695792896623396e-5	3.647831236121428e-4	0.9460245029357969	2.3799768384408613	0.49737281126169713	9700	4
cg13825574	9	140117257	4.4642219783126057e-4	5.4016028316181e-4	0.40854180322645023	5.686443983408601	0.12790285891457875	9685	4
cg13825663	2	96873994	8.88201837900493e-5	1.665564470274886e-4	0.5938440847442934	3.4898907405176045	0.32207562668539025	9702	4
cg13825821	9	134429327	-4.855197519119258e-4	4.2492413406217887e-4	0.25320330148082926	0.2824109264179776	0.9633018390654291	9702	4
cg13825876	6	39902443	-2.9453261608109696e-4	2.8277462541797355e-4	0.29760608149080303	2.2257719943906307	0.5268899475418528	9672	4
cg13826055	9	117259143	-5.511788770864468e-4	0.0021245132176249183	0.7952975250849957	7.2286111027186815	0.06495733107025185	9700	4
cg13826105	9	139834199	-4.1281563469655424e-4	4.444179221167558e-4	0.3529457798527291	0.8502924510249723	0.8374037093169366	9700	4
cg13826154	19	45754942	-1.2251067134948609e-4	2.473705895719463e-4	0.6204225565411491	6.69670649986007	0.08221946471520927	9699	4
cg13826167	15	65203855	-1.1301605269663417e-4	2.9657463148265574e-4	0.7031504120741772	1.6696286637081403	0.6437070121272765	9704	4
cg13826247	12	54424203	-1.666846163672104e-4	0.0021501239573084073	0.9382072889644636	5.596856890806226	0.13295891710396626	9695	4
cg13826290	6	168665533	-1.0831446490409511e-4	5.906764923280692e-4	0.8545049019678058	13.981515475663146	0.0029304216452877	9680	4
cg13826447	17	46019006	-3.664180477677879e-4	3.913798597580289e-4	0.34915940766987213	0.8178924889654026	0.845182772942103	9706	4
cg13826452	6	26758395	-6.23143714664262e-4	9.109235215582388e-4	0.49392523809490163	1.1943900827398966	0.7543501136941764	9684	4
cg13826459	14	94855505	-4.872061756085945e-5	6.898331819281904e-4	0.9436948872050674	0.3629545587726036	0.9477842669001361	9703	4
cg13826470	6	33290842	-1.6629204697224363e-4	1.899270933672148e-4	0.3812707645887876	2.7075836170969114	0.4389400761129018	9696	4
cg13826618	2	11828697	-3.81890500928318e-4	3.961010823196553e-4	0.3349838360959002	7.7151972692310515	0.05227944357827849	9681	4
cg13826636	17	79479815	2.092371504436622e-5	2.750719306084262e-4	0.9393663191831605	1.5583659721164818	0.6688664570261641	9684	4
cg13826666	9	136600241	-8.142723092615944e-5	5.522256299893478e-4	0.8827746103307208	2.1375003555410124	0.5443635184961874	9688	4
cg13826709	21	46708041	1.528758076913302e-5	1.0405871665593163e-4	0.8832006715649422	3.8189278486831366	0.2816921675976958	9650	4
cg13826749	21	43867568	5.575976302255094e-4	4.288762330681572e-4	0.1935542011772695	2.5767041140493347	0.4615882612499875	9702	4
cg13826873	3	167098267	-5.822816754109416e-4	3.0276039028041693e-4	0.05444959151439611	1.4500094306302953	0.6938552340240745	9693	4
cg13826890	14	57275282	-4.79613671803853e-5	4.941090639475094e-4	0.9226736972756496	3.759168026851917	0.28867143128516254	9630	4
cg13827127	13	100089282	-3.539349419053512e-4	1.6583496305800093e-4	0.03282149691062363	4.7751650882062036	0.1890206404259499	9667	4
cg13827179	1	22668639	1.2662753339312985e-4	3.17032752494888e-4	0.6895876836173014	4.482856150526637	0.2138245866800117	9704	4
cg13827209	9	101912842	4.52798581848087e-4	4.771388183504123e-4	0.34262717485440214	0.2773658714890184	0.9642275795199534	9703	4
cg13827212	7	99036343	-1.069508976394646e-4	1.3939604205264117e-4	0.44293594184702784	4.515089458231615	0.21094828476243332	9688	4
cg13827287	12	54730461	-6.351012617522896e-4	4.7622220738607646e-4	0.18232718456298555	1.2480381810837584	0.7415073056034492	9702	4
cg13827361	9	102580782	-4.429011832471059e-5	5.10401996230598e-4	0.9308503829610735	3.5574589671302075	0.3133859924872158	9696	4
cg13827458	14	53109146	7.36e-4	0.001804	0.6832866978073053	0	NA	1086	1
cg13827487	7	2705311	0.00152274414342959	0.001636452597697889	0.35210435765828074	4.368375277672933	0.22433570858603738	9700	4
cg13827556	7	155739055	1.6812535751841888e-4	0.0012430970743623532	0.8924164558404559	2.8248930126450724	0.4194184610725517	9701	4
cg13827582	15	99971213	-1.2815815857690843e-4	5.248745969283386e-4	0.8070998565843982	2.6749753753557837	0.4444967320089874	9701	4
cg13827597	9	129282394	-4.3134770389331647e-4	4.929033914165397e-4	0.3815107263520568	0.2587479368238399	0.9675904898473247	9703	4
cg13827677	9	131450747	6.968007844600293e-4	8.336712263370136e-4	0.40325502591879475	0.8567086799474015	0.8358603891749621	9634	4
cg13827782	9	93377568	-1.347816193383675e-4	4.2036791615191464e-4	0.7484925051731647	11.76618260283306	0.008228585413408214	9704	4
cg13827859	9	100615084	7.914044927061481e-4	4.709158023316997e-4	0.09284748954660929	1.3964478787269499	0.7063675790997868	9701	4
cg13827911	7	148680810	4.4898672646658623e-4	2.873100173297602e-4	0.1181171443959833	1.951130276867734	0.5826114974752732	9635	4
cg13827970	14	55369959	2.1406139542208224e-5	2.1833236051102908e-4	0.9218974944034135	3.934560931919382	0.2686176202348899	9701	4
cg13827984	7	64699983	-1.8393271815430503e-4	9.83616405256596e-4	0.8516634624078024	1.538461097737879	0.6734223969534844	9701	4
cg13828047	15	75182130	1.9024093069724588e-4	5.325766178153894e-4	0.7209356725626666	0.6753825492832357	0.8789783722364957	9703	4
cg13828068	9	86615267	2.855517399947747e-4	7.096069567398514e-4	0.6873835513676009	3.7443284951974056	0.2904284068276574	9650	4
cg13828183	9	80911833	2.1622580251210265e-4	2.712174375783283e-4	0.4253107759035967	0.37586961810181907	0.9451808942000132	9698	4
cg13828227	9	130517095	-3.447403375795633e-4	3.086814606008798e-4	0.2640730845726685	0.38157715530277503	0.9440213708948214	9701	4
cg13828236	7	80970	8.701340588086223e-5	6.141403999620097e-4	0.8873302085198782	1.6244461913299473	0.6538596004062607	9700	4
cg13828375	9	86590550	4.940815856351958e-4	6.281868548621474e-4	0.43156285030201924	0.8368459212488344	0.6580838260063807	5808	3
cg13828378	13	113715159	-2.2408778869778914e-4	4.1074760992535923e-4	0.5853678863247068	2.004484576261983	0.5714764358258007	9704	4
cg13828397	11	121477655	-2.291999665178963e-4	3.8537193071749994e-4	0.5520105756089502	2.616054747164444	0.4546818917513114	9704	4
cg13828440	12	10459972	1.2292782067019679e-5	8.756453578688404e-4	0.9887992338751795	1.477826811453457	0.6873972643868136	9671	4
cg13828484	15	79585514	2.3245155238481377e-5	6.730958538014919e-4	0.9724507818918242	0.3577650381628365	0.9488221605289601	9703	4
cg13828499	18	74202793	7.527379647409069e-4	3.889242184679789e-4	0.05293680542454543	0.26345212704118015	0.8765810897301682	5809	3
cg13828579	9	124068414	-6.97560698214004e-5	5.981679039109046e-4	0.9071641970517286	2.251478941362326	0.5218799251622526	9696	4
cg13828592	12	122751068	1.5042850526669326e-4	1.35192725377093e-4	0.26583869464177784	0.09066245095958234	0.9929339229598331	9648	4
cg13828600	7	23144799	-5.722839007862417e-4	7.102310080078894e-4	0.42037461710838364	5.130013104945796	0.16252076935301088	9694	4
cg13828610	6	3825986	-3.0072953298895306e-4	5.573029929587627e-4	0.5894619777135519	7.342148973627172	0.06175609316552702	9705	4
cg13828674	2	69236925	-1.427892779648509e-4	4.06619703587988e-4	0.7254670202405114	3.610062959314628	0.3067653667243145	9704	4
cg13828701	2	25457215	-1.1347799527902453e-4	1.9511530478718363e-4	0.5608398237816171	11.193370999294357	0.01072490642716824	9684	4
cg13828758	15	23932373	6.319362207895904e-4	5.740838959048872e-4	0.2709953378784608	2.5359543094552435	0.46882836246644116	9704	4
cg13828794	4	157997880	3.334754671140799e-4	5.364319819732669e-4	0.5341689394001159	3.7550606648885356	0.2891567793086109	9605	4
cg13828808	9	94486945	6.726029296743813e-4	7.3530310578174e-4	0.3603340196331537	3.862460751504703	0.2767040128217287	9673	4
cg13828839	11	117747166	-5.850961272087425e-5	2.648876790855796e-4	0.8251822778753285	1.980782277775991	0.5764049809149981	9608	4
cg13828871	16	31128860	1.5439260901322103e-4	2.3370164204599024e-4	0.5088433306186628	4.709100158549733	0.194380302575266	9700	4
cg13828873	14	35184330	2.519778480480889e-4	5.02167907915066e-4	0.6158222337934923	3.5580123330433246	0.31331569224406663	9605	4
cg13828899	9	116635777	1.0614082321810973e-4	3.955709018870008e-4	0.7884506023006258	4.358263193232427	0.22528670031665537	9705	4
cg13829041	7	106585799	-8.605974463315563e-4	9.042782126549163e-4	0.34125146555111724	5.292040089231044	0.07093296203854099	5762	3
cg13829056	17	38210780	4.8748230875705626e-5	1.7049759742936797e-4	0.7749413815494688	0.2763016616554857	0.9644220855531832	9706	4
cg13829089	17	7460690	-0.0014206464752575722	7.202721275063803e-4	0.04856685511848738	2.1419984041232194	0.5434630366246219	9701	4
cg13829104	12	115118806	0.0013755915476485238	0.0016959533206700784	0.41730695610633295	2.165352070867187	0.5388051355564603	9698	4
cg13829130	11	119531657	-3.5090302373033466e-4	4.789749827265236e-4	0.4637948505806104	3.9393361136483227	0.2680896829036305	9701	4
cg13829189	9	140353134	-4.934670852800097e-4	7.612200498467093e-4	0.5168180106070644	2.78211636270114	0.4264523497427613	9704	4
cg13829419	6	143167279	1.594329985739724e-4	0.0013854414975914269	0.9083837769708978	2.697366222653416	0.44067506280160523	9700	4
cg13829550	14	74893112	-1.5657490452265668e-4	4.273489477171756e-4	0.7140766582299274	4.7998335083947925	0.0907255054925849	5809	3
cg13829597	17	42264871	-5.975201250230084e-4	3.080960807410166e-4	0.052453208933492215	0.3912109511230505	0.9420520624102693	9690	4
cg13829680	9	136746975	3.739988972471845e-5	2.0096727570811655e-4	0.8523668112718552	1.740613848590566	0.627942473823567	9619	4
cg13829804	6	33390907	-6.363393501658255e-4	4.076171544429654e-4	0.11849540640786971	3.5317244586603316	0.3166708142448157	9689	4
cg13829849	9	72735830	6.689496694034149e-4	5.759448126095335e-4	0.24544584270447103	3.2054171470129504	0.36102523310937346	9705	4
cg13829924	6	106773726	6.494967834794058e-5	3.2987674350748084e-4	0.8439130350101418	3.391639885326626	0.3350903767434484	9626	4
cg13829980	4	113066590	-1.6848107058996294e-4	1.803478043393769e-4	0.3502003017036488	2.606863079269327	0.45628763063641326	9705	4
cg13830081	6	10404363	-1.01583126399731e-4	2.1607229891318214e-4	0.6382586486426907	0.30053408131196424	0.9599280027426274	9699	4
cg13830163	9	131446087	7.85657495708158e-5	2.1339364484563694e-4	0.7127443421560725	1.5823122676436254	0.4533203931626013	5809	3
cg13830203	3	27762916	-4.049903948939083e-4	3.567952389759024e-4	0.25634267529906796	2.8721548418234084	0.4117592651155133	9706	4
cg13830300	17	41822900	8.335321425021482e-4	0.0013111583250972236	0.5249576594716803	3.0507857943275742	0.38386109333093354	9699	4
cg13830329	9	139040738	3.583609778785907e-4	7.736307785824842e-4	0.6432069332966516	1.3879203151385633	0.7083687036392626	9700	4
cg13830393	12	108079615	8.979174934012364e-5	1.6525024844665193e-4	0.5868762356036252	1.6179568797675299	0.6553251065296449	9693	4
cg13830506	2	27498285	-2.785474303228259e-4	1.7799301877404502e-4	0.1175982491651367	6.063563944105626	0.10855832282507123	9496	4
cg13830624	6	56112291	1.2308051355282558e-4	4.5835936894930945e-4	0.7882959661090511	0.047904740455985056	0.9763322111310953	5806	3
cg13830636	10	75503731	-2.910038334095099e-4	2.2105883672924811e-4	0.1880368166334668	0.9474402573354367	0.8139668693019823	9694	4
cg13830646	11	65668067	-1.6920597166225873e-4	3.0995027043441854e-4	0.5851255429107091	0.3944940594354201	0.9413775302092675	9695	4
cg13830730	19	36208498	-7.320097546415798e-5	2.446422525919015e-4	0.7647749325777415	3.1158342475707395	0.3741083210332261	9697	4
cg13830791	10	132936706	-7.586048599325473e-4	8.658373273552694e-4	0.38094756143697794	8.975041035889056	0.029624576727395935	9682	4
cg13830799	6	146750462	8.279961075544566e-4	7.245553506579401e-4	0.2531363963693869	1.5080575465221748	0.6804119053546469	9701	4
cg13830835	9	140301825	2.934212245789002e-4	2.690633907464914e-4	0.27548052277999535	0.22267391476471582	0.9738485255213153	9699	4
cg13830932	13	30982826	-1.030708124650251e-4	1.7683823712397187e-4	0.5599918230819723	2.5618120795488766	0.464223747348161	9702	4
cg13831106	2	2119853	2.5283554611656183e-4	8.946359087446336e-4	0.7774736783752643	0.22232309232007944	0.9739075926733701	9648	4
cg13831136	6	30070342	-0.0010466663773492488	6.544278712917177e-4	0.10974042536669967	6.01547270291157	0.11085986625224412	9683	4
cg13831216	7	69778639	4.4002513984670326e-4	6.484102839752525e-4	0.4973777357353495	1.1085794465885275	0.7750033852225707	9692	4
cg13831286	7	859179	1.0211402796520133e-4	5.117588139944845e-4	0.8418439115918617	0.47530888660789894	0.9242814749134941	9703	4
cg13831329	9	114362179	-1.0593145898830837e-4	3.692878133718506e-4	0.7742245851202605	1.2740842106305699	0.7352960416104103	9696	4
cg13831388	17	78857859	1.7673161190415225e-4	2.0262967129845176e-4	0.38310462927584055	4.171457048303094	0.24353515754273272	9704	4
cg13831433	7	151814708	-3.915120386406994e-4	6.725368474698436e-4	0.5604709436140014	0.8767927991228228	0.6450700266941669	5807	3
cg13831470	9	139084530	-0.001168551979873264	5.978709302221113e-4	0.05063949719423887	0.04939638238142735	0.9971230332722936	9691	4
cg13831540	7	130128420	6.335408671900066e-4	3.5550700788119995e-4	0.07473667358237837	1.8202034727850471	0.610548333805245	9671	4
cg13831570	17	39020053	-8.751349859608141e-4	0.0016610008239071985	0.5982824123879975	1.1706533193324236	0.5569239075174922	5808	3
cg13831649	10	134573027	2.932979277528423e-5	3.8312471317979694e-4	0.9389782223693094	4.07467754002026	0.2535123954067313	9704	4
cg13831723	9	138452724	8.390325551344962e-4	0.0010053691549288676	0.4039701566937995	1.3199089386136502	0.7244110186153718	9699	4
cg13831848	9	95153962	-1.1421176497616021e-4	8.634529278725324e-4	0.8947681282241475	15.442110988522689	0.0014752851295385218	9539	4
cg13831922	17	12569213	3.2286887127734983e-4	2.9891951816589325e-4	0.280088864002631	3.183086570888575	0.36424906373072585	9694	4
cg13832045	9	139923087	1.9469148783149063e-4	1.765731648799667e-4	0.2701961953806808	2.387990998652759	0.49587400944073656	9700	4
cg13832135	15	29442040	6.910948082271398e-4	0.0021059740309440343	0.742791275103647	2.038553120910917	0.5644435417671456	9704	4
cg13832201	17	19282521	2.4721532283656674e-4	6.786500593403025e-4	0.7156525866616119	4.421509159247141	0.21939925661719745	9704	4
cg13832290	9	35649906	-6.258376428310908e-4	4.327072344674994e-4	0.14808454310779762	9.471660282064898	0.023634766486551752	9696	4
cg13832372	9	124983482	-1.5929329285968412e-4	9.819520508804285e-4	0.8711317837526947	0.4753202260126386	0.9242790158053077	9703	4
cg13832441	12	45585210	7.945391067127506e-4	6.580370779755219e-4	0.22726343061513332	7.951472006980124	0.04702535219685213	9699	4
cg13832457	7	590072	8.40887792211852e-4	4.404851533601566e-4	0.05626161300034454	1.148279390572401	0.7654338528189608	9703	4
cg13832669	2	119609429	0.0010267832876803176	8.21086198171225e-4	0.21111028751760236	3.2134171154430446	0.35987629819258254	9377	4
cg13832670	7	137646869	-0.0010845263689805314	5.953556395011829e-4	0.06850893327904838	1.4680853734725485	0.6896555524205845	9695	4
cg13832679	9	111775862	3.484371198396215e-4	3.495482341968177e-4	0.3188512649267233	6.038334777250578	0.10975997734493755	9655	4
cg13832772	4	186283800	-4.747695950734994e-4	6.387201016094607e-4	0.45729159610886794	2.3310622811676796	0.5065963305334396	9697	4
cg13832955	7	1153842	8.138937529137247e-5	5.107868297364182e-4	0.8734000796099863	4.278969023851769	0.23287355548090483	9705	4
cg13832985	9	140715062	-7.947504766444844e-4	4.39205131132959e-4	0.07037025314489294	5.820650309405164	0.12066958858747483	9705	4
cg13833040	12	110784179	-1.0235793257990224e-4	4.059855366015613e-4	0.8009466758712467	4.354603838508382	0.22563175873931635	9697	4
cg13833328	6	24357098	2.5185384655107154e-5	6.38420161873546e-4	0.9685319797420637	3.536854620841747	0.3160135635662053	9703	4
cg13833419	9	130890562	6.934297247007586e-8	1.5760696481826906e-4	0.9996489515205573	3.051701756459095	0.3837222717865114	9688	4
cg13833436	2	27322278	-6.371681380516386e-4	0.00056643444726468665	0.2606418656092568	7.8624272079586985	0.04894215325483047	9687	4
cg13833437	2	27531236	1.8114320538389604e-4	7.003672307128955e-4	0.7959127698207039	0.34058252347036205	0.9522237210936991	9705	4
cg13833439	7	45963024	8.791130507241176e-5	3.505439032897661e-4	0.8019800034254279	0.7244689909394604	0.8674340577193318	9552	4
cg13833484	6	17102536	-1.707441915105502e-4	3.537514148105282e-4	0.6293320829218025	2.0046476842338112	0.571442620821822	9671	4
cg13833535	11	65029061	-1.0959838998275428e-4	1.8111475786805183e-4	0.5450910942394582	0.5037616207931337	0.9180642261886784	9650	4
cg13833596	2	120302499	0.0016099984592009334	0.0010535206790197574	0.12646096692153633	3.673573704249033	0.2989380580830387	9668	4
cg13833607	9	124410988	1.3904442628154598e-4	4.6636065244046204e-4	0.7655903215655011	2.896615521331843	0.40784122000782286	9703	4
cg13833632	10	64038330	0.001173068185566269	7.633183030843546e-4	0.12434209531898394	4.190051691390673	0.24165978873328503	9686	4
cg13833831	19	3802558	1.0704820405293192e-4	4.182704047313613e-4	0.7980044103951419	7.562848123784204	0.05596541525147923	9704	4
cg13833923	14	79746627	3.4441797145067144e-4	7.835078187991239e-4	0.6602379961673439	2.3159794494029886	0.509466582668138	9704	4
cg13834077	7	85911766	1.6397963687434164e-4	2.2785141344709394e-4	0.47172330894792847	1.2194590317660339	0.7483411151699341	9657	4
cg13834112	15	90361639	-0.0016216230584414023	0.0012517583798202572	0.19515604242229065	0.8941023894956308	0.8268508001501995	9704	4
cg13834146	15	77927305	3.648363219319539e-4	3.2651190236279254e-4	0.2638339084922397	3.0440840358687957	0.38487810051480853	9694	4
cg13834366	11	68857566	6.976720729479178e-5	2.205251361380607e-4	0.751722820748677	0.9078117254146789	0.8235422623126459	9697	4
cg13834453	9	33167337	2.3069494747328403e-4	2.6544221531274854e-4	0.3847942536974257	2.089382386126106	0.554063763735501	9705	4
cg13834460	10	81142200	2.634687439273343e-4	4.2259258177317755e-4	0.5329835658534868	6.569060382629402	0.08697836194089316	9700	4
cg13834500	14	24665445	3.679966410062601e-4	1.8444665505652712e-4	0.046027765514851	3.029343516845605	0.38712307279092345	9704	4
cg13834539	6	1618814	5.008922721749444e-5	6.027774162797155e-4	0.9337741048768958	2.062977721802214	0.559438854935054	9695	4
cg13834567	19	42817981	7.482884175058969e-4	4.8158750812718476e-4	0.12023324664511967	8.87450263983205	0.031006824516343023	9687	4
cg13834670	9	129677390	8.020917298905469e-4	5.84538767331286e-4	0.1700077697537121	1.0009934270042715	0.8010115766689798	9676	4
cg13834811	12	46387904	-7.257765502543869e-4	0.0010559232841677111	0.49186954787097614	0.9784498141686819	0.6131014206335301	5801	3
cg13834844	10	102415320	-1.6585472917230367e-4	5.828852636990217e-4	0.7759958534563236	2.121333652378275	0.547608891900543	9689	4
cg13834896	9	103114669	2.4584101894564145e-4	1.639170409408018e-4	0.1336689980110136	0.2096862267650819	0.9760106674824975	9696	4
cg13834913	9	115480630	9.779868747462354e-5	1.4365375469301377e-4	0.4960015246399424	0.5185123085264534	0.9148059164744246	9702	4
cg13835029	14	24664216	-6.444757421987644e-5	0.0010814516403332532	0.9524793321604426	1.8051982034239895	0.6138044022732694	9700	4
cg13835053	9	136891212	2.4214592824041228e-4	1.8782041932986036e-4	0.19731405072466415	2.406107674265823	0.4924986937515825	9691	4
cg13835062	10	135272143	-1.0374468374172134e-4	3.1297374359887163e-4	0.7402815903277176	1.0029746711422027	0.6056292156285837	5795	3
cg13835073	9	140268681	2.2651208391947204e-4	4.330759501400051e-4	0.6009527824699867	1.7957015660932123	0.6158707696725081	9702	4
cg13835114	9	133327530	4.3290929446389124e-4	6.620335840453154e-4	0.5131708483040267	2.027155021413979	0.5667897514669059	9704	4
cg13835168	6	29648756	-0.001768553602221974	0.005372858682717127	0.7420314580610299	1.1646345140443817	0.7614983030881237	9689	4
cg13835337	11	62458445	2.5222939153578125e-4	5.013997662299433e-4	0.6149287836869202	5.052711218730058	0.1679778111066298	9694	4
cg13835436	11	69809807	-0.0014173796112123761	0.0010934895889120905	0.19490709162473974	1.8095186502964555	0.6128657646706596	9703	4
cg13835670	7	151664190	1.357090412651907e-4	7.385497112502294e-4	0.8542090174117862	17.02194849990691	6.994344469362776e-4	9699	4
cg13835688	9	130859454	0.0017484605038216648	5.496571874911007e-4	0.0014676671676399481	0.7040529588509701	0.8722502406685502	9703	4
cg13835852	9	120660089	0.0012832926983497195	9.451383604366125e-4	0.17453258437548108	2.523794706391531	0.47100619118094694	9697	4
cg13835853	11	450170	-1.349799546883059e-4	1.989244139517087e-4	0.49742369042344703	0.8459797589616709	0.8384405705682821	9695	4
cg13835894	2	219148914	-0.001586507253854573	5.499883360278925e-4	0.003918865999128391	1.1216135303300399	0.7718592193969629	9704	4
cg13836098	6	26225268	0.002573552995700335	0.0015056715274235693	0.08740662596992702	0.6570668489238687	0.8832527081286052	9701	4
cg13836183	6	32131254	2.983462113087305e-4	4.830161468757028e-4	0.5367906693052055	0.4777966940242435	0.9237415914864965	9694	4
cg13836270	9	115913781	2.930145204321305e-4	2.3543024476364985e-4	0.21328188556506794	1.45613471590764	0.6924307774030627	9664	4
cg13836311	9	132501905	-2.1989943716401011e-4	5.227607704310427e-4	0.6740105107010659	3.9205645015560973	0.2701704715986849	9687	4
cg13836318	15	63360929	3.486462796828499e-4	4.8064433267435417e-4	0.4682234134622457	3.791505320602521	0.2848757518113915	9705	4
cg13836380	9	116143143	4.336209263006788e-5	5.775131884267116e-4	0.9401477507512811	2.8324987215139377	0.41817795346437336	9701	4
cg13836422	2	20189711	3.68422677994924e-4	2.7078491510708965e-4	0.1736486295835275	4.456187348084181	0.21623172700290041	9668	4
cg13836474	14	77787608	-4.336870097270244e-5	2.2156337624844498e-4	0.8448140782729403	1.090906949618096	0.779269623401098	9701	4
cg13836518	9	100883593	-1.9623285189170877e-4	4.4661388712332174e-4	0.6603867962543752	1.0908541148299273	0.7792823829974063	9701	4
cg13836550	10	118084504	-5.729562825895269e-4	0.0015322829453353268	0.708461387183845	1.8496314244735048	0.6041945916282174	9704	4
cg13836563	2	4158907	0.0019342246885681606	7.463914411134531e-4	0.009557667514813564	1.0763963911729901	0.7827749255407855	9704	4
cg13836627	15	30113723	-1.446664971334403e-4	4.28524417048175e-4	0.735670527226931	0.5045901803191005	0.9178818179731407	9706	4
cg13836638	22	42679804	4.5905276140588865e-5	1.243014485907607e-4	0.7118996216389356	0.8071230743852914	0.847762540290071	9654	4
cg13836770	1	12226913	-1.3320416595215227e-4	1.685621670922404e-4	0.42938900875917213	2.986482901504166	0.3937139455871398	9704	4
cg13836920	22	41215470	1.862222932176252e-4	1.2211374959034165e-4	0.1272614974818793	1.9901461291242901	0.369696431849316	5806	3
cg13837033	9	86930309	5.910932048169172e-4	9.234184296593476e-4	0.5220983892404331	4.746999405032642	0.191288568341169	9695	4
cg13837097	14	55034666	-1.551915483839494e-4	1.7289265610494903e-4	0.3693892757776212	4.0715299076378795	0.25384306448873134	9671	4
cg13837295	10	134826531	-3.8659577004063195e-4	3.2785464531583146e-4	0.23833120832233776	4.0950439926252225	0.2513823018144323	9695	4
cg13837335	9	2191798	1.3289067791106288e-4	6.361930065264551e-4	0.834538625539446	4.0129614611918	0.2600679234490474	9687	4
cg13837449	9	97648256	7.577443284781588e-4	0.0017478957765030645	0.6646384725835612	0.8375410088756545	0.36010099180222344	1334	2
cg13837481	6	160210310	2.3384671604143232e-4	2.1958189930622335e-4	0.2868924308480269	1.6544075819461996	0.6471171365088441	9679	4
cg13837679	11	44329915	-2.635210324033949e-4	0.0010130891705483218	0.7947740453651642	3.491035015525615	0.3219267119724381	9703	4
cg13837721	11	116147580	-0.0013701907561853607	0.0013615582738415227	0.31425197351379985	3.4946075391036135	0.3214621786551061	9706	4
cg13837747	6	149178676	3.788575709493801e-4	4.992468377556414e-4	0.4479373688368366	2.140004705593366	0.5438620297956108	9704	4
cg13837822	10	26931731	-6.49881330392872e-4	7.514862710070326e-4	0.3871514908060847	3.2115064071523216	0.3601504216708481	9658	4
cg13837857	9	38672315	7.629216950970136e-4	0.0016393170541179802	0.6416522241115354	0.0642410623347606	0.9683898538850781	5809	3
cg13837895	19	50145301	2.520164595713049e-4	1.6338847249798254e-4	0.12296738533875762	2.7716170081931004	0.42819360049217553	9705	4
cg13837913	6	26189410	-2.805215245644183e-4	2.611594104515101e-4	0.28276035879774264	4.509462550147331	0.21144780087671852	9629	4
cg13837942	14	69260273	-2.3622037746438967e-4	3.381627607799632e-4	0.4848392511894927	3.7865118306607397	0.2854589341009933	9664	4
cg13837997	7	156917109	-8.618432333033105e-4	5.2816635305012e-4	0.10272905528156456	7.314545693211869	0.0625200095475399	9698	4
cg13838014	9	130684329	1.6645285859569014e-4	1.554475964929059e-4	0.2842606044203977	0.5416605972228855	0.9096479306117062	9603	4
cg13838057	9	35750556	-0.0016192876941284332	7.454020210749247e-4	0.029827896828917847	1.944746931577434	0.5839535097502452	9703	4
cg13838074	14	50359978	-1.5992972864810405e-4	2.0597327447620232e-4	0.4374782323112943	2.67774572932023	0.44402243178266476	9700	4
cg13838528	11	8704374	-7.184627653473301e-5	1.010199674222855e-4	0.47695493759758084	5.416848391798811	0.14369746239985087	9702	4
cg13838713	6	4663795	7.448438065720044e-4	8.99847284686375e-4	0.407815107397821	2.3440391210344735	0.5041367173266881	9694	4
cg13838832	9	135633627	1.0423079445022033e-4	5.218946125432084e-4	0.8417025647826075	1.889319854198928	0.595693398674345	9667	4
cg13838969	20	56283964	0.001398320496738969	0.0012141873119681133	0.2494643578148954	2.10595708516128	0.5507085448849244	9704	4
cg13839145	6	109416237	1.0171265511461615e-4	1.418445541161623e-4	0.4733301195756933	12.644507071974138	0.0054719875508450954	9702	4
cg13839293	11	3829669	-2.4454378174145234e-4	1.5444953978852667e-4	0.11334746047942908	5.420291285693406	0.14348457567354278	9664	4
cg13839439	12	54144521	2.7575036745658558e-5	8.618317572042028e-4	0.974475363092655	7.8316713043742565	0.0496217163245352	9693	4
cg13839457	11	115630889	1.6006158004563104e-4	4.2599255333510835e-4	0.7071117019096358	4.783633291145414	0.18834369321556102	9651	4
cg13839563	7	136910420	0.0012949627735967656	0.0018574734154387295	0.4857004426598218	1.3930657054878801	0.7071609705552719	9705	4
cg13839781	9	133531230	-0.0011257098472125305	0.001341397389177818	0.40135325673477557	1.4543229066419299	0.6928519782642902	9702	4
cg13839849	9	132200921	3.8641977029473597e-4	2.685941848153314e-4	0.1502425925226517	6.349326480265448	0.09579789896897704	9702	4
cg13839855	9	35071534	6.66195140311476e-5	3.241392129680568e-4	0.8371600342108947	1.2512112623236669	0.7407497257019418	9703	4
cg13839957	1	6165483	-0.00158626133773691	0.0013914908623249447	0.25429775204025	5.976415905059284	0.1127632972576472	9706	4
cg13839964	2	68870352	-1.8939335323388625e-4	5.714619044532768e-4	0.7403279883008649	2.89295705654627	0.40842523279209464	9703	4
cg13840032	18	46385379	-1.4165893737011365e-4	4.690953786532176e-4	0.7626648474442923	2.3221230604966863	0.5082959696067169	9691	4
cg13840174	1	18693462	-8.7597450592443e-6	6.905609932575524e-4	0.9898791301949235	3.234069885466968	0.3569248024929625	9706	4
cg13840188	20	13202702	8.989155018843657e-4	3.987568057154654e-4	0.024177611179206297	2.6476950192821045	0.26610947102875754	5806	3
cg13840194	1	10856202	2.657477167894239e-4	2.342488523503057e-4	0.2565984866308787	1.3146827699937622	0.7256494953448033	9632	4
cg13840239	9	89218392	-2.5898491272984464e-4	5.948059571900607e-4	0.6632643029317604	5.852150028614965	0.11902924847945448	9705	4
cg13840252	1	10732744	7.800933066501679e-4	4.5567944168424616e-4	0.0869087603364329	2.747641437676301	0.4321917486751932	9702	4
cg13840308	10	14816201	3.8169436370585685e-4	3.967920798823566e-4	0.3360744390116359	1.6803079664193963	0.6413206231819855	9704	4
cg13840419	13	97852983	-4.027207878965839e-5	0.0010371850581924655	0.969027323065458	3.176678242190479	0.365178795636152	9612	4
cg13840445	6	53530628	0.002695581856096489	0.0010625965335452937	0.011187476367219075	4.1678017892362265	0.24390537207455829	9704	4
cg13840520	15	81589248	-6.250930916921667e-5	1.5242720226690994e-4	0.6817378212492842	2.9193530774514604	0.40422720821944	9703	4
cg13840526	21	47009146	4.365838377599334e-4	0.0013356447484954895	0.7437652842639857	1.2657671398015233	0.7372776069042306	9663	4
cg13840782	11	2482394	-1.8698462393186498e-4	6.234952026122219e-4	0.764255376308246	3.3921412694629587	0.1834027665050145	5802	3
cg13840968	14	24780926	-1.3848765271500655e-4	7.475230373451737e-4	0.853023499934477	1.7411108373657984	0.6278329230606841	9706	4
cg13841099	9	98995607	5.671356820161584e-4	6.601502168805476e-4	0.39028482027922046	5.71029134861536	0.12658811104439	9684	4
cg13841373	1	8484084	-2.513288096427307e-4	1.5050855521986736e-4	0.0949462854488307	0.7794125746230267	0.8543846690223419	9705	4
cg13841399	20	36156632	-2.5499753677463053e-6	1.754984620970392e-4	0.9884072238316177	1.7745267208520332	0.6204938327011196	9583	4
cg13841476	22	19036432	2.8424798936108677e-4	3.8322433396396335e-4	0.4582525143678785	1.6881992663883474	0.639560548140736	9703	4
cg13841587	9	129296267	-1.7954933530932275e-4	6.771924654700801e-4	0.7909032919580037	3.9694834425607013	0.13741610118865347	5808	3
cg13841603	6	127839822	3.1783922699445437e-4	8.590483840717984e-4	0.7113900147817815	0.9071636572318447	0.823698718479021	9704	4
cg13841627	9	75242529	-0.0016047112263287825	0.0011682020060600805	0.16954756385009717	0.5504405951468014	0.7594048097594511	5637	3
cg13841742	4	48909110	-0.0012420920338252082	4.724603395967307e-4	0.00856396650651793	3.2096593843746923	0.3604155798619082	9704	4
cg13841804	1	150207467	-7.218686585315461e-5	2.1222013164939776e-4	0.7337429023088445	3.3540847854599622	0.34018570984478813	9685	4
cg13841836	6	132834441	4.605198325889593e-5	1.720740891113619e-4	0.7889850544576622	1.8320301997894481	0.6079897335694311	9700	4
cg13841901	1	45805975	-1.8638327590497262e-4	2.178953067430103e-4	0.392340841430779	2.1871635107583685	0.5344811830319545	9684	4
cg13841979	4	9990048	0.004286031778181776	0.001022288993374001	2.7579574126559314e-5	2.505104817974122	0.47436923480521737	9705	4
cg13842154	14	103390247	1.6117794947388003e-4	2.664423392154981e-4	0.5452280395541446	8.514882990181594	0.03648700252045141	9705	4
cg13842202	9	7172362	-6.103731507634757e-4	5.712485897174605e-4	0.28529973998042724	9.323412122428325	0.02528609871658148	9698	4
cg13842203	10	132632713	-0.002395333129485769	0.0016552767339983242	0.14787193487810352	3.104344399750389	0.21178742918308321	5781	3
cg13842222	4	185972881	-8.637577771129858e-4	6.551368637978086e-4	0.18735684205384504	3.165478736962724	0.36680854795166	9704	4
cg13842237	21	47064079	-1.3695771148786217e-4	2.1441929882605893e-4	0.5229935170307901	2.401919353017516	0.4932774357568614	9696	4
cg13842240	4	13539213	-1.6010568225945524e-4	6.84759006620156e-4	0.815130015424403	2.1833970011499937	0.5352260438508342	9704	4
cg13842258	4	41216271	6.757303055730271e-5	1.7745328334052655e-4	0.7033565927528862	4.431353842317179	0.21849570803342094	9693	4
cg13842262	6	170759483	-1.654025499931239e-4	4.5242057382894035e-4	0.7146675535608966	1.5600689217049295	0.6684774249374885	9699	4
cg13842293	9	35859090	5.976321704081566e-4	5.757449165706813e-4	0.29926282039068325	0.73899697115023	0.8639953569618877	9699	4
cg13842295	15	50647856	2.103550638943296e-4	1.3294650468635098e-4	0.11359172595225535	2.9199065659431738	0.40413957011074597	9698	4
cg13842302	9	140676141	4.45644926840767e-4	5.056950253549847e-4	0.3781812532641846	3.1706806148440756	0.3660507934270579	9702	4
cg13842305	1	151033007	-0.0010992469134986605	7.266231692166777e-4	0.13032648839583855	4.770376404999869	0.0920716498339098	5796	3
cg13842421	12	131488414	0.00104784907493241	0.002137329087403151	0.623949227470221	0.6764552165882735	0.8787274446225899	9663	4
cg13842556	10	88023243	0.0019370195755216695	0.0020635254115407065	0.34788771239123384	0.24022426985962425	0.9708484753798904	9700	4
cg13842648	5	135231526	0.0010657949011660544	0.0012656584957450084	0.39973910904317916	5.068905401127503	0.16682052924627996	9704	4
cg13842800	13	101015868	-3.397366131236393e-4	7.792686416885362e-4	0.6628595541488382	2.0908775631044816	0.5537604979925448	9676	4
cg13843091	9	88136707	-6.970610856953947e-4	4.882433459615961e-4	0.15338054951778063	3.8924336904149146	0.2733160621890789	9702	4
cg13843266	9	38069959	3.9712866253207235e-4	3.0593038517417586e-4	0.1942524919195028	0.4006542837856848	0.9401073019694448	9699	4
cg13843417	11	1298849	-1.5792515959220328e-4	4.256839204881369e-4	0.7106437867504709	1.7571562373363405	0.6243022945229598	9700	4
cg13843427	9	113018396	-5.190626153904709e-5	1.5316166124500736e-4	0.7346861733976167	4.176744747359323	0.24300051460780686	9701	4
cg13843483	2	129250637	3.7963619708728837e-4	4.8056895630163945e-4	0.42954390496126443	1.332781809685859	0.721363820061722	9685	4
cg13843531	6	30034405	5.7623094904535044e-5	2.6201462811241687e-4	0.8259309692810912	1.0091023872088107	0.7990494608116411	9692	4
cg13843603	17	30771994	-2.2013111555013701e-4	1.7850583956076162e-4	0.2175059317270332	2.389462514595403	0.49559918658389135	9694	4
cg13843611	1	20143089	-4.2172800973341797e-4	9.960069369265051e-4	0.6719897690360744	0.7588250036480066	0.8592880264536653	9702	4
cg13843613	1	177140126	-2.607519513636233e-4	3.6539215694323394e-4	0.4754608322144875	1.211431419469721	0.7502639110750323	9698	4
cg13843727	22	41601352	2.783785757131975e-5	2.3305965902759362e-4	0.9049226532141226	1.5513391911981016	0.6704729505683225	9678	4
cg13843771	6	31707922	6.779331706079863e-5	1.262273923384549e-4	0.5912172297517382	3.759621499579583	0.2886178913297695	9586	4
cg13843773	4	81256811	1.750736447065472e-4	1.6507375548918725e-4	0.2888815838070829	0.8383011708019172	0.8402856475348633	9704	4
cg13843840	10	80963128	-2.1226280119069875e-4	4.7985348419430783e-4	0.6582365389213781	17.113625649811656	6.69712973179471e-4	9703	4
cg13843843	17	63131043	9.709830384319715e-4	6.53535131926647e-4	0.13734800658701551	1.8821482351193872	0.597223730027829	9694	4
cg13843938	1	183241246	2.0751381211322957e-4	6.64520920043298e-4	0.7548309182574053	1.9257527077722882	0.5879590904447319	9701	4
cg13844011	3	126242864	-3.0162232823657435e-4	3.0045564704782486e-4	0.31543499245559226	3.5763184028679573	0.31099793882134935	9690	4
cg13844049	1	68759259	3.806098253330452e-4	7.268724247026506e-4	0.6005381914978241	3.8347761779966048	0.27986690861110197	9704	4
cg13844193	1	91193193	-5.258641487031313e-4	0.0012642997555287806	0.6774589392707813	1.4627997207954366	0.6908823592226451	9704	4
cg13844237	9	128284824	9.28500302254178e-4	8.21169213090331e-4	0.25817919046340604	3.8281230084859215	0.2806318560354712	9538	4
cg13844248	17	59846164	-0.0012109148473143712	0.0012627891995003156	0.3375986382903645	3.0251037147894726	0.22034696586736344	9186	3
cg13844287	1	28476989	-4.1931118482947585e-4	4.154722895604731e-4	0.3128596267268464	4.574038936201354	0.20578049764577647	9699	4
cg13844341	7	2116368	-4.802628971439978e-4	5.405358486568539e-4	0.3742750432584584	6.066345119683337	0.10842662938966878	9704	4
cg13844402	13	112716025	-1.5722404142465117e-4	3.297778106675365e-4	0.6335348193972709	6.346831409912818	0.09590281605294404	9705	4
cg13844420	9	86595252	7.100167862137434e-5	1.4885922086096167e-4	0.633382068188189	0.9789387285508739	0.6129515619001539	5792	3
cg13844463	11	35436672	5.27384505735326e-4	0.0010592039647996261	0.6185499677422852	0.8320163484248747	0.8417948053893496	9700	4
cg13844474	20	50159653	-5.38506444683311e-5	3.138948608774264e-4	0.8637863566485176	2.557101714517346	0.4650598498890304	9699	4
cg13844500	11	123495493	-5.728035339627453e-4	4.5408181245437044e-4	0.20714515251921464	0.3254279106914172	0.9551773415886631	9651	4
cg13844552	2	154288057	-7.868247276392369e-4	0.0012562914671550237	0.5311132890469157	2.1714317297927765	0.5375973277601728	9700	4
cg13844591	1	158150675	6.432356696354851e-4	4.71371077886031e-4	0.17237700566475755	0.37248245705123584	0.8300733334621225	5798	3
cg13844767	9	99635917	-1.3099238659180674e-4	5.666939225678334e-4	0.8171967830615291	2.7243705862439427	0.43610164316592814	9705	4
cg13844779	9	82093630	-0.0021964393414674534	8.814258825805144e-4	0.012705604880542738	3.9471173169226583	0.26723141669071176	9702	4
cg13844804	7	814759	-4.0382242140975613e-4	5.300028870873583e-4	0.44610480002842434	3.148069060945797	0.369354429045835	9694	4
cg13844820	1	50574156	3.1636973843477556e-4	7.187604740674436e-4	0.6598210990957345	0.9590469479549167	0.6190783284615675	5805	3
cg13844853	1	94062769	-6.704805376619548e-6	5.744451963271676e-4	0.9906874680732585	1.9855642163615976	0.5754083054636698	9671	4
cg13844899	7	105221998	3.200054552136806e-5	5.275231339518052e-4	0.9516284903831633	2.6159095125135217	0.45470722812148523	9701	4
cg13844922	14	65409659	2.837727230482841e-4	5.000245275175848e-4	0.5703625680784407	0.6057626069149313	0.8951118983014994	9703	4
cg13845049	9	77701327	-4.787074033120501e-4	5.671565884264443e-4	0.3986425647513586	1.5330822076760844	0.6746562896258035	9697	4
cg13845094	12	81108034	-3.454603385709978e-4	4.5147959622848934e-4	0.4441680847521264	0.8190749468264685	0.8448993276413563	9688	4
cg13845105	12	112846051	5.534362476083858e-4	5.42814439768011e-4	0.3079333748826825	0.23692117017247333	0.9714197375931702	9698	4
cg13845133	1	164544496	1.117858373908695e-4	0.0010340351753261494	0.9139112783167905	0.5438289445263167	0.9091621042516383	9553	4
cg13845147	19	8115362	-2.440132221279428e-5	2.7651205958296836e-4	0.9296804702146995	1.7745187122045598	0.6204955852789465	9688	4
cg13845161	11	12901718	8.343910354835818e-4	6.713136510684206e-4	0.21389628704654817	1.759762786050547	0.6237298973858898	9686	4
cg13845302	1	226249852	-4.82339611368536e-5	1.1408531573223657e-4	0.6724495684188524	0.7489285827449764	0.8616394704154466	9680	4
cg13845338	1	45672735	-1.6447252183172598e-4	4.4583616279101024e-4	0.7121963090412236	0.6207716467777771	0.733164029817391	5796	3
cg13845439	18	25756333	4.048283098973067e-5	3.106068201706405e-4	0.8963016676545079	4.583680205352685	0.20494655452730748	9699	4
cg13845561	9	71631514	-2.2109441120274988e-4	7.246872169311834e-4	0.7602980399960733	3.677095487382041	0.29850928020504724	9705	4
cg13845588	9	138390647	-0.0015532943240874793	6.775143996325914e-4	0.021868934171010577	0.8021639685127747	0.8489493709243643	9704	4
cg13845656	9	130370728	9.01523575468269e-5	1.8296891183552615e-4	0.6222107710952339	2.755474964054585	0.4308820738025388	9686	4
cg13845692	9	94259238	3.524437130380655e-4	6.57986673036933e-4	0.5922076603439392	1.85664491471114	0.6026866162856622	9613	4
cg13845724	9	125700428	1.7938108132308563e-4	4.4743292201375874e-4	0.6884851553995837	0.21615144318556062	0.9749407268576592	9702	4
cg13845792	9	138799934	2.0265168962075734e-4	2.19424649964536e-4	0.35571578044799607	2.2279454976176987	0.5264649754063677	9700	4
cg13845858	9	139916992	-1.372827057209451e-4	4.486354397722437e-4	0.7596042025723357	0.6703624835165314	0.8801518449091751	9702	4
cg13845952	15	89047486	-7.745149484108692e-4	7.00079022845718e-4	0.2685858602814245	0.23183669786741895	0.9722931462464305	9702	4
cg13845961	2	3106295	-3.4305480756427996e-4	3.1700581563671965e-4	0.2791761216202968	1.1361805814382757	0.7683478986308706	9694	4
cg13846232	17	7752867	-4.457696822918347e-4	4.508836610614625e-4	0.3228305595540854	3.9826390517436434	0.26334491138186994	9705	4
cg13846270	13	51417929	5.588511235793353e-4	0.0010067439674779702	0.5788211353898287	0.27491164086562825	0.9646757320188003	9702	4
cg13846327	13	106119917	-9.492837006313238e-4	9.35855445362703e-4	0.31041642107873935	0.12667867774969657	0.9884540630398311	9646	4
cg13846344	11	117700104	1.9073099589970752e-4	3.695279440009972e-4	0.605751259630471	5.13957773289194	0.16185728100800442	9703	4
cg13846358	9	135115582	-1.0251530743382548e-4	4.789016428781001e-4	0.8304976273833066	1.419152782492617	0.7010514178272453	9705	4
cg13846507	9	130679184	7.207221583042105e-5	1.9906429835478694e-4	0.7173109630670103	2.8291552744633073	0.41872290128031076	9691	4
cg13846509	8	64376550	-9.255453388478712e-5	5.017534188811428e-4	0.8536508870983939	2.5295442387616562	0.4699754312949152	9706	4
cg13846555	16	67970749	4.131440597632329e-5	1.2083500616881262e-4	0.7324204360810702	8.782524642715025	0.03232653765903845	9703	4
cg13846563	12	2903993	-3.651441241354841e-5	1.363647324514099e-4	0.7888762061444216	2.638338213189271	0.45080797013317653	9679	4
cg13846796	19	34663000	7.011065257556396e-5	1.4626961557995887e-4	0.6317075899964344	2.137784080900999	0.5443066865379381	9705	4
cg13846866	3	37035399	-1.6433237001815744e-6	2.395055542017337e-4	0.9945255034885807	6.404888669838791	0.09348988083574787	9695	4
cg13846960	9	2718456	-5.4189976140219497e-5	1.7839143752876695e-4	0.7613030847435579	1.8927199228840923	0.5949687691325873	9699	4
cg13846998	10	45406295	-8.35770753012335e-4	0.001600785114605694	0.601600339115807	0.5822164424497974	0.7474347853330167	5806	3
cg13847019	2	55843772	2.708526522685159e-4	2.3994501604223084e-4	0.25897743281981567	3.8145598724185135	0.28219710957904787	9704	4
cg13847066	17	42092450	-2.2620305178695189e-4	1.635026843265996e-4	0.16651706456807838	0.31879521346987405	0.9564557063875915	9705	4
cg13847070	5	137071523	-4.524951651377093e-4	4.1892828113076526e-4	0.28008624902858337	3.2698465006760444	0.3518615483701704	9702	4
cg13847113	19	5784809	-8.137891694826127e-4	4.4572582703953696e-4	0.06788615604742076	5.668026108095477	0.12892714919527667	9706	4
cg13847120	17	43224789	-1.558546565740201e-4	2.848519766415045e-4	0.5842807541156191	4.461525001036768	0.21574795149299247	9671	4
cg13847137	4	6380703	8.424871374251987e-4	6.438657674555255e-4	0.19070968095212565	3.57105833936647	0.16770829137173818	5801	3
cg13847226	4	7193237	8.967613704199217e-4	7.473537580988492e-4	0.2301721532652002	0.906793834844061	0.82378799841812	9702	4
cg13847322	9	137272766	-0.0013162551978941953	7.267027658165267e-4	0.07009900770724645	3.4844314951711386	0.32278692424080735	9703	4
cg13847437	9	112868429	2.0998851183518243e-4	3.965088035278647e-4	0.5963937551400447	0.5337473333230627	0.9114171213287452	9704	4
cg13847589	13	28554824	2.727074338651227e-4	0.0012060755012454159	0.8211147693859732	0.47822408657155246	0.7873266627642974	5793	3
cg13847640	2	87035982	0.002326720814807197	0.001994031295576069	0.24327390876677832	1.3939692902987855	0.706948970137135	9694	4
cg13847701	2	31570468	7.459276600039167e-4	4.654216846769454e-4	0.1090026472054941	1.0659214578919132	0.7853064855025175	9703	4
cg13847724	9	126243651	-2.5002138013285646e-4	4.7625888846315696e-4	0.599604408887495	6.137673396713953	0.10510088696940824	9662	4
cg13847853	17	39696336	1.664388488274379e-4	4.366116160744026e-4	0.7030505993501612	4.569023410943535	0.206215570520861	9696	4
cg13847898	9	6552115	4.362708234177211e-4	6.481312989570405e-4	0.5008702802209306	1.7266670297292053	0.6310214694676546	9703	4
cg13847963	1	24514220	1.5636938083717167e-4	1.7212098585999919e-4	0.36362189105161363	0.4413120541951461	0.931582184331415	9688	4
cg13847966	18	76678423	-3.520381881169145e-5	6.530228392756344e-4	0.95700765323668	1.4793059894978429	0.6870546667903934	9702	4
cg13847977	18	30253144	-9.830151199485854e-4	5.004593443756165e-4	0.049503920464857604	1.3231643923864793	0.7236399498441337	9602	4
cg13847987	9	133759967	-3.467523548202636e-4	2.544317184558615e-4	0.17292968120934343	7.6160496915126545	0.05465042984237574	9699	4
cg13847998	12	6590163	4.7493863027490946e-4	8.461737929194199e-4	0.5746081204252307	3.8431442430857485	0.2789074584209828	9701	4
cg13848035	12	56511932	-6.407142450349017e-5	1.1642535666189091e-4	0.5820985998789887	2.7070301942302555	0.4390339082669242	9572	4
cg13848087	12	89893700	-2.0649815921658612e-4	2.7359975804322885e-4	0.4504017593666562	0.6829687086310858	0.8772023807123296	9582	4
cg13848291	1	3380111	1.9871505071832298e-4	2.2486419934530385e-4	0.37685203846315646	0.016880404971046127	0.9915953160254225	5807	3
cg13848377	11	65383829	-3.5094862082487834e-4	2.1599707985520461e-4	0.10420857029307717	1.4270782726569728	0.6991998892908934	9699	4
cg13848379	2	119618262	-7.580768444520452e-5	0.0010037406941601074	0.9397968736379059	8.13795422577537	0.043245008496151	9704	4
cg13848405	9	8683882	8.593683105812169e-4	4.979803243618861e-4	0.08440007338873885	2.713684419552698	0.4379067776254023	9705	4
cg13848566	9	89561175	2.6641668587702208e-5	1.2926007490649756e-4	0.8367057457055191	3.0284865419736375	0.3872539310559022	9683	4
cg13848568	1	45965625	-2.3992640013464694e-4	2.683601724096226e-4	0.37129715723920464	1.9527978740370036	0.5822612512138287	9633	4
cg13848598	10	115804578	-3.7104095911993083e-4	7.353865992169963e-4	0.6138733588416733	1.137041579548447	0.768140452068963	9704	4
cg13848707	10	70321243	3.4394812679892206e-4	3.331677241757696e-4	0.301904774961828	0.7142638605458725	0.8698439272046246	9705	4
cg13848773	10	69835125	1.6091583707338053e-4	1.1926605437216334e-4	0.17726714402876184	1.2893096173805916	0.731673165656871	9690	4
cg13848802	4	144434253	-2.9758478203581505e-4	4.5096616490505475e-4	0.5093290904967531	3.6406269468178585	0.30297603464576844	9628	4
cg13848818	9	112293783	-2.4266153489815778e-4	0.0015061344582260664	0.8720024698371063	2.5987974630261808	0.45770040614559127	9701	4
cg13848848	12	6603150	3.1772291457170764e-4	2.1118158264603264e-4	0.1324524010768308	4.837733799932875	0.1840720466244732	9685	4
cg13848989	2	182549955	-1.5342453513364675e-4	8.06998536217091e-4	0.8492170659675667	8.550191042977461	0.035909557962792375	9702	4
cg13848990	11	55682457	1.8829172175554015e-5	6.92177592943631e-4	0.9782979783659178	5.6207884112580455	0.13158999910883612	9698	4
cg13849066	17	37331768	1.7160555722656848e-4	3.384305920925122e-4	0.6121107687236613	2.1908863707525024	0.33439137673618863	5796	3
cg13849196	11	14521321	1.8689500750225833e-4	1.726996984102343e-4	0.2791652276715862	2.255112886578977	0.5211745818377985	9652	4
cg13849253	9	35676166	-0.00072720734993127385	5.291344776953568e-4	0.1693381055184152	10.582001362277914	0.014214828533300259	9689	4
cg13849371	9	135546639	-1.797470479754402e-4	2.2769967442818416e-4	0.4298758823727684	3.878800449671468	0.2748524062822207	9702	4
cg13849378	1	241520331	4.803624548741442e-4	7.674206797768036e-4	0.5313516004579972	2.236163063399545	0.5248605439326929	9664	4
cg13849419	9	71802071	1.85856381567177e-4	9.092835295870841e-4	0.838041937236071	2.8612208197593323	0.413520782597901	9698	4
cg13849422	20	37554927	3.9842272237494526e-5	1.9735373591186396e-4	0.840008557037202	3.9020607883488254	0.2722358523572016	9667	4
cg13849454	9	14348844	1.7820650980702934e-4	2.499839119994514e-4	0.4759250201816497	10.672547940230238	0.013634946742648051	9654	4
cg13849525	19	46418069	-8.267275748686145e-5	5.814711502785317e-4	0.8869389301640044	2.4136168254222854	0.4911048885448577	9706	4
cg13849548	4	140222523	-1.1931272324100234e-4	1.4870492106417083e-4	0.422353133399706	1.3565341251177692	0.7157542379503758	9703	4
cg13849552	18	42260056	1.5278996388021866e-4	5.544657630531399e-4	0.7828841264886418	6.45519500802518	0.09144634886052103	9662	4
cg13849647	9	34123757	-1.2609805910084778e-4	4.954960285578952e-4	0.7991181592624851	2.042829153353412	0.5635651075823478	9670	4
cg13849691	10	114133304	-7.901191056754505e-5	3.933760023267075e-4	0.8408112126848717	3.858720591713308	0.2771294255843009	9700	4
cg13849749	15	100833372	-3.472245428181607e-5	5.56554847860607e-4	0.9502536929462455	1.0092473618206155	0.7990143819335442	9705	4
cg13849759	9	13860785	-3.416281437493719e-5	7.444766502685416e-4	0.9633992298138243	2.256483692982128	0.5209086955465424	9599	4
cg13849825	5	68461940	6.697459372669364e-6	3.4783603693184725e-4	0.9846379653442957	3.4420001855297135	0.32836277677597914	9664	4
cg13849999	1	156427361	1.3281914394322182e-4	2.1466193323129177e-4	0.5360900504493733	9.300205429735067	0.025554638505079743	9703	4
cg13850019	1	2245895	-2.712763056148179e-4	5.811685001246174e-4	0.6406591662427623	7.954332686686342	0.046965000240759454	9659	4
cg13850063	9	138362321	0.0011729081083736708	3.337777667517014e-4	4.413479164343686e-4	0.44051940279065305	0.9317506170414569	9701	4
cg13850234	6	130031588	4.489315685663622e-5	2.549401005562126e-4	0.8602209118359787	1.0888844050603739	0.7797580876228558	9685	4
cg13850312	9	112931119	-4.098528675989851e-4	4.134692954327756e-4	0.3215618345857101	2.409091256091292	0.4919445319882125	9703	4
cg13850354	5	146614543	-2.75132902126923e-4	2.1703579876280096e-4	0.2049106684048214	2.518402304768808	0.4719745529292869	9702	4
cg13850355	4	47034939	-3.1170993972762294e-4	3.81847660266529e-4	0.4143170520730084	1.9809180567340983	0.5763766648955271	9703	4
cg13850380	1	1475143	0.0010602641788070083	6.388680382914001e-4	0.0969953319937378	4.494431807934469	0.21278749545120526	9705	4
cg13850625	4	159131690	2.0369648652228983e-4	4.0603125051553166e-4	0.615894837903928	1.3350094559416081	0.7208369961992116	9705	4
cg13850654	9	88651476	6.13810372352544e-5	5.469686270550942e-4	0.9106486557517661	0.4084532305088563	0.8152775959118083	5809	3
cg13850695	9	131992409	5.25269493238344e-4	5.023840440152214e-4	0.29576713783638364	1.192485956091129	0.7548070482844871	9697	4
cg13850762	11	120973085	1.4125559423199817e-5	5.28126148454653e-4	0.9786618743142657	3.199993546983306	0.3618059572710114	9699	4
cg13850825	18	75998893	-0.002124338667598111	0.0012277686183895483	0.08358677996560565	4.82772363027115	0.18485553805751107	9705	4
cg13850847	9	136131739	-2.5531335498221506e-5	9.743533066489641e-4	0.9790951317882617	6.482593053263257	0.09035152453893962	9623	4
cg13850871	9	139583773	-2.984892821722902e-4	4.583247182596793e-4	0.5148776420978541	4.019042887836218	0.2594151705793639	9703	4
cg13850887	2	241993303	2.138598373862149e-5	4.155077597821349e-4	0.9589513914915605	3.4662332584551367	0.32516803295166175	9703	4
cg13850893	1	176664947	3.918347476793141e-4	5.887428804158067e-4	0.5057021153848491	7.5892175999389995	0.05530984366812356	9705	4
cg13850925	2	191666976	-0.002106679164488544	0.001070514604843111	0.04907809639918719	1.3070421062237023	0.5202108581728733	5807	3
cg13850927	6	122101822	-2.292254839052526e-4	4.891386167406511e-4	0.6393334663735357	5.0708255732900795	0.1666838063781076	9674	4
cg13851144	1	6239475	1.3741002165212504e-6	2.0806510461254037e-4	0.9947306619238887	5.896549609160055	0.11675323094536123	9658	4
cg13851211	16	50321678	-3.271623730384275e-4	3.8925361965315626e-4	0.40063572439829787	3.8142785815176596	0.28222965495931757	9704	4
cg13851334	2	10686975	0.0015063196428563165	6.04200758579963e-4	0.012664100855390617	2.194660557464146	0.533000840495202	9639	4
cg13851375	10	134937597	0.001198859741115639	8.03514065546434e-4	0.13569367884352226	0.21122842955651638	0.9757566094008866	9689	4
cg13851466	1	38219973	7.239129517211741e-4	6.26967339362751e-4	0.24824350986764937	1.9823553319942984	0.3711393553559124	5806	3
cg13851508	2	66805939	3.42172497995486e-4	4.6056538108000936e-4	0.4575179363646855	0.22066271012465283	0.9741866549369714	9699	4
cg13851621	11	66812262	-3.7889715345528537e-4	6.268099837934452e-4	0.5455213233440057	0.23577679883437005	0.9716169486352443	9695	4
cg13851641	6	33289007	-0.0015270182214484225	7.604166278451794e-4	0.0446290908888013	2.4322594538762488	0.2963750022697711	5807	3
cg13851647	12	68647351	2.6029243750138654e-4	5.765430919107865e-4	0.6516501825371603	1.451491664883349	0.6935104105719565	9693	4
cg13851744	9	140092222	4.902402503770382e-4	6.021635541831944e-4	0.4155696860142688	1.2232120609355568	0.5424789313907334	5799	3
cg13851767	9	123656764	4.3816719532676555e-4	0.0011592494615288453	0.7054492426610568	2.12590422325913	0.5466899653486891	9674	4
cg13851843	11	17498329	-3.2059069555933457e-4	4.838954124176356e-4	0.5076376152046131	1.1115434306382317	0.7742882097799675	9695	4
cg13851870	19	18044132	6.68516471586872e-5	8.279200143126592e-4	0.9356435522946508	7.776353588925744	0.05086715852031174	9670	4
cg13851904	1	47899230	1.876352026200348e-4	6.618528703337003e-4	0.776793681392002	15.38391220452677	0.0015162949677615548	9706	4
cg13851956	10	43572430	1.1469606988745787e-4	2.0806483101304624e-4	0.5814612158112655	2.6424425714753825	0.45009735259520334	9677	4
cg13851989	9	14720244	0.00342962623236062	0.002155051376814149	0.11151149945132906	4.100906542880055	0.2507721788687499	9699	4
cg13852084	6	32918967	1.3878330027518345e-4	9.672498415375284e-4	0.8859092333684613	2.949045426227381	0.22888794619386804	5808	3
cg13852093	18	74770815	-4.806813415549159e-4	4.304413743549253e-4	0.26411520638279484	3.5201774134331267	0.31815459167283855	9706	4
cg13852116	10	122403903	-6.451609888711509e-4	6.494350702576268e-4	0.3205059180124578	2.8505037236394015	0.4152534424022215	9705	4
cg13852218	11	84431850	4.8107067260041285e-5	1.955720924168621e-4	0.8056967489509572	0.1467776643192028	0.98568584500553	9704	4
cg13852234	17	7952192	-8.156825640536154e-5	6.024552347121355e-4	0.8923011126801182	0.28428142176873283	0.9629570946478825	9700	4
cg13852284	10	77548353	4.032304294961576e-4	5.645765987270953e-4	0.47509276011899926	7.900644408709055	0.048110340768875014	9703	4
cg13852301	9	138822721	-2.3012353585589917e-4	4.62685793924635e-4	0.6189319627918031	0.932153163573787	0.817662387140037	9701	4
cg13852303	1	37980776	1.8833063525195828e-4	1.793130263459627e-4	0.2935849121138584	3.0193678699098534	0.3886486604891351	9697	4
cg13852398	11	60690972	-2.4909887223039734e-4	4.6515461698860724e-4	0.5922914138478143	0.7910371171495075	0.8516096139463168	9697	4
cg13852486	1	205195627	-1.6273076672529557e-4	0.0011680198351117803	0.8891957686734603	8.9425150407414	0.030065024858608402	9691	4
cg13852536	9	32567045	3.135707622818254e-4	4.000813407902036e-4	0.4331765324856616	1.7016694698677521	0.6365626980640561	9696	4
cg13852730	15	62745028	3.646210245240317e-5	5.083010738417935e-4	0.9428141720199054	0.47258332528425745	0.924872103082787	9701	4
cg13852791	20	30311386	-4.4499517839966153e-4	4.5967042601494453e-4	0.33300720692075586	2.406927389390964	0.3001527717746273	5777	3
cg13852822	9	123657221	-2.879057098260789e-4	6.315866901025454e-4	0.6485013566675142	2.528908516183703	0.47008931380303887	9697	4
cg13852879	17	77778467	-2.798279709677055e-5	2.2539678157923167e-4	0.9011972594708422	3.9098672199941547	0.27136276529006803	9703	4
cg13852948	9	137707040	5.555294282870613e-4	5.877980980374509e-4	0.3446065696799868	2.7321971528229074	0.43478342634383976	9704	4
cg13853035	9	135868094	-4.766183516344756e-4	4.898185747086586e-4	0.330528059289527	0.23662974157022013	0.9714699944627061	9706	4
cg13853141	2	98329942	-6.08536131708262e-4	5.327707503024037e-4	0.25336669895509084	2.1493599455067485	0.5419916294567557	9706	4
cg13853156	20	44441522	-9.518279420804651e-5	2.702324007826728e-4	0.7246690110118752	3.1728250449980746	0.3657388080284137	9642	4
cg13853186	9	975997	6.143739666172359e-4	7.339273620947637e-4	0.40253377823367203	0.9944500338705365	0.6082161094872957	5809	3
cg13853198	1	161185092	5.370788191131888e-4	4.121286878078453e-4	0.19251252495680096	6.7229627939518	0.08127218237292455	9704	4
cg13853450	18	64271503	-0.002090727014084304	0.001025894056678913	0.04155432695898955	0.6777958348623101	0.7125551848403147	5734	3
cg13853591	1	65468921	-3.6650887488337113e-4	1.8221369752246055e-4	0.04428076540450388	1.9319457892835148	0.5866510485338077	9705	4
cg13853734	9	119084239	-3.8729184637530676e-4	5.172515062452966e-4	0.4540081562944566	3.6851152885783813	0.2975349166600187	9704	4
cg13853761	11	64863232	0.0012762511614718894	0.001367587393815946	0.3507096917882586	3.7064637468004222	0.2949550307859542	9703	4
cg13853813	9	97844901	-0.0013672831611397046	8.727742439873936e-4	0.11720954960528966	1.2035779131818036	0.5478307135759836	5808	3
cg13853894	10	34393934	-4.190631539171394e-4	4.998952222981402e-4	0.4018611249770661	1.7832271395048709	0.6185916825333567	9692	4
cg13853953	2	242557512	-4.557174750452165e-4	5.896089036348479e-4	0.43957277788979754	2.2587787334625613	0.5204637687882622	9704	4
cg13854012	2	162103682	0.004827638770208143	0.0031298228817693364	0.12296090687310178	2.3734593308482292	0.49859428087891744	9703	4
cg13854030	9	90695351	-3.391962307975714e-4	4.2215424139342017e-4	0.42169223215792273	5.3969900433764995	0.14493122501280814	9703	4
cg13854219	1	101757037	2.202897623844127e-4	5.458134371853721e-4	0.6865076144926519	3.3491867524964354	0.3408552270653194	9704	4
cg13854341	7	70595507	0.0022499827055653195	0.0018420700837605214	0.22191852041278656	3.53124026052461	0.3167329097334485	9702	4
cg13854399	2	203736430	-4.2027084305308e-5	1.0988228739116068e-4	0.7021100379349542	3.089828508955454	0.37798168085225436	9693	4
cg13854412	9	128162572	-7.327519037170952e-4	6.420923254315751e-4	0.253789204205717	1.0273998079912308	0.5982779079353993	5809	3
cg13854423	1	3096450	-2.789587853948972e-4	5.971063943435405e-4	0.6403679623610032	1.5783249156711365	0.454225068659777	5808	3
cg13854495	9	131846350	2.2249145870250576e-4	3.8493269554291785e-4	0.5632634866310178	7.969134989829652	0.04665391788593206	9702	4
cg13854500	1	31297305	1.5581899094483105e-4	2.0218412370598063e-4	0.44089741974532193	3.015901468692863	0.3891799744093087	9705	4
cg13854727	11	35032430	-0.0010460507377081493	4.7292715300025276e-4	0.02697603509804403	0.8289283153182783	0.8425359785746382	9702	4
cg13854747	2	174231941	-8.124574683443514e-4	4.414775266453374e-4	0.06572208622139362	0.23154445866391585	0.8906780705344063	5809	3
cg13854874	21	37757525	-7.219334535013369e-4	0.0013558657398365591	0.5944129635691189	2.2935623392364306	0.513755313640648	9694	4
cg13854930	12	55051924	3.9273146370885837e-4	5.532785428513852e-4	0.4778120788526024	2.264743824948971	0.519308680121609	9695	4
cg13854960	9	112965949	5.062450654343201e-4	5.466299544478443e-4	0.35438349582356676	1.842403511280009	0.6057512137856845	9663	4
cg13854962	9	137712776	-1.4756212193048852e-5	0.00042343829947778263	0.9722005041041265	2.7173376400293066	0.43728898031329033	9685	4
cg13854983	2	136875315	3.011348662117664e-5	1.1729391378383766e-4	0.7973831292192196	2.77830183362992	0.42708428851203967	9672	4
cg13855243	12	54368272	-5.907745666738479e-4	0.001282568920415939	0.6450725633103462	6.561691855997984	0.08726102391247831	9700	4
cg13855261	17	14206572	-2.0951649780821593e-4	6.327420678351717e-4	0.7405503304548819	0.4378637222847803	0.9323143109875834	9705	4
cg13855279	11	17867864	7.234085427353367e-4	4.645592737613571e-4	0.11942462204218136	1.2792179646713373	0.7340737922146082	9705	4
cg13855345	1	43312171	-6.513068599551459e-5	1.5370545102317903e-4	0.6717576314525482	1.8022534837191062	0.6144446752693	9704	4
cg13855364	9	139336132	4.023513857588145e-4	5.066317525011023e-4	0.4270968764827831	1.0278631899611652	0.7945103108255687	9698	4
cg13855384	17	7151975	3.2413722714245817e-4	6.167647686431673e-4	0.5992048449795845	0.5334732412000708	0.91147829248838	9705	4
cg13855408	15	85923252	2.9476160189280803e-5	1.4571403996482062e-4	0.8396918034541383	3.2100296049110217	0.3603624175704391	9706	4
cg13855435	17	57449015	-0.0011941214529958169	6.098675031797326e-4	0.05022984303824653	7.516010398987094	0.057148500246776736	9696	4
cg13855454	12	48232358	-5.530012338829977e-4	7.329174554532019e-4	0.4505367496180066	1.6030789521002842	0.6586918896317292	9662	4
cg13855472	1	222886563	-3.836463196847105e-5	2.1036766503137994e-4	0.8552928118050509	3.615350734388777	0.3061067843206656	9693	4
cg13855568	4	62066990	-3.068897493148831e-4	2.8596059890454383e-4	0.28318635625952804	4.51424775622184	0.21102293540292663	9703	4
cg13855589	1	155348145	4.2355460038043626e-4	6.003367315907521e-4	0.480481478321824	1.4762570120945093	0.6877609407183893	9696	4
cg13855666	13	68343971	-3.804227620649683e-4	4.992179560925072e-4	0.4460376723359744	7.388294890380588	0.06049917940373833	9704	4
cg13855674	2	32853033	1.4990485455173206e-5	1.6269285240828147e-4	0.9265869740732657	0.8757497248654069	0.8312756604958369	9704	4
cg13855715	2	177430491	2.626111121293816e-4	3.9474563957844696e-4	0.5058799527434662	2.4754608482335136	0.47974218555486386	9705	4
cg13855729	7	5262924	-2.4727418279728704e-4	4.95743483701672e-4	0.617924077747576	1.5307565950285513	0.4651579295974584	5807	3
cg13855776	10	50506896	3.856316658912589e-4	4.3996361584632064e-4	0.38075388367325597	0.7930120722277095	0.8511377132578284	9702	4
cg13855852	10	6065835	2.6965442970258485e-4	4.8768627509296277e-4	0.5803140712501045	1.351152002924754	0.7170238304891341	9704	4
cg13855862	17	78155264	6.152174451093699e-4	4.5417949981273675e-4	0.1755549338834733	3.16670264603114	0.36663014048044257	9698	4
cg13855924	6	39281183	-7.69961663308698e-4	3.825057473795145e-4	0.04412079215227425	3.5973102733427638	0.3083588771328502	9699	4
cg13855998	9	132248904	-1.4377490739853952e-4	5.03343302883188e-4	0.7751539757509257	4.426290053186022	0.2189600344362604	9702	4
cg13856126	9	129870763	-3.087867712281887e-4	4.704782444869139e-4	0.5116148474967257	1.6194428505228795	0.6549893632892598	9697	4
cg13856295	9	139396418	-3.755982587780075e-4	3.710726475509356e-4	0.3114443364959327	3.6330369989863867	0.3039131273221257	9704	4
cg13856340	9	127888818	-0.001483595908982114	5.976948983404455e-4	0.013057541674938158	0.4158170683674372	0.936956022204811	9697	4
cg13856384	6	10495223	-1.2556834326329125e-4	9.131672521844092e-4	0.8906288016904946	4.505548223214388	0.2117959320917993	9697	4
cg13856405	10	821395	-1.0462885053247755e-4	9.175617437068424e-4	0.9092146297860467	1.770535616826339	0.6213676080109438	9705	4
cg13856573	11	62475078	-4.2341106478766335e-5	3.622274532632096e-4	0.906946480013805	1.2233120241317526	0.7474187263849965	9663	4
cg13856584	17	36998108	-2.6373441463646883e-4	5.896281891050035e-4	0.65466614918935	0.265995040066505	0.9662916531112445	9705	4
cg13856602	9	140731022	2.740199236674944e-5	5.999086776780438e-4	0.9635677442458788	6.0229622596804395	0.11049838989749547	9703	4
cg13856643	2	238500389	-1.6629033799587248e-4	3.186769306129489e-4	0.6017992857950014	2.5788599548696864	0.46120772888691786	9702	4
cg13856647	1	94344809	1.4898547863910724e-4	1.420080133051586e-4	0.29411630833205366	0.8183557424244686	0.8450717315400912	9676	4
cg13856652	2	3889311	-4.628762107673843e-4	6.352278328237317e-4	0.4661989769166832	2.978644943375555	0.3949294384655145	9704	4
cg13856674	15	93722590	-0.001949652967804721	7.895940310001555e-4	0.01354215561699719	1.3969471588720301	0.706250489983378	9704	4
cg13856711	15	91643651	2.0652704537107346e-4	1.8138439304554767e-4	0.25486364348273427	9.326997173565086	0.025244861229669468	9703	4
cg13856867	12	53242896	-3.584428706348181e-4	6.096772661562233e-4	0.5565844364735048	1.2899737583715305	0.7315152727040722	9702	4
cg13856872	1	1965063	-0.0010337246033062923	6.551605904170333e-4	0.11460727626397336	4.8563413910597735	0.18262388035665109	9703	4
cg13857025	12	125020460	-2.829739225812162e-5	5.190889100009081e-4	0.9565259933384621	1.212423235785548	0.7500262746982851	9702	4
cg13857100	8	20041700	-1.9648727484557403e-4	7.193365644487165e-4	0.784737387065683	1.9705766164547738	0.5785360424552	9701	4
cg13857119	1	6580308	-3.9576586079472463e-4	9.912405914114973e-4	0.6896993016632266	3.9707674767424717	0.26463806504386395	9705	4
cg13857169	12	19460387	4.1821159272467054e-4	5.373752325900901e-4	0.43642239367620517	4.426253896792385	0.21896335308641715	9702	4
cg13857186	9	116173257	-1.7727697016745673e-4	2.454590086738195e-4	0.4701553097745782	7.203075756897742	0.06569914834732278	9700	4
cg13857210	9	138999217	-2.499896194270778e-4	4.130559181126126e-4	0.5450329626591992	3.0442049845542694	0.3848597259835197	9695	4
cg13857354	2	241519705	7.325915611426154e-4	6.490726372853408e-4	0.25903528282221117	4.181373730834502	0.24253335657454084	9704	4
cg13857382	1	175162153	-1.9775929922494892e-4	3.1512313322591896e-4	0.5302909180371278	2.9539872560279403	0.228323081710552	5808	3
cg13857472	1	5923174	6.269326702903074e-5	3.9125704716760137e-4	0.8726955688409433	1.0859097993403184	0.7804765569172755	9706	4
cg13857519	11	18062735	8.825986565679731e-4	6.45157998101262e-4	0.17130115254769523	0.9076787839161751	0.8235743573770509	9697	4
cg13857569	11	75114506	2.1334649267359075e-4	5.089017917699768e-4	0.6750486313902841	3.529276773676207	0.3169848255447793	9701	4
cg13857646	9	140356757	-0.00422142544591579	0.0023867099620701483	0.0769403469962102	1.8011915974249122	0.6146756651509537	9701	4
cg13857678	9	75079943	6.592086634306331e-4	4.7725375063963077e-4	0.16720086920789382	3.39424874955528	0.3347389122778551	9660	4
cg13857689	1	26672613	9.842225118814192e-5	1.2464339042531775e-4	0.42974345711081624	3.596979900968594	0.3084002563849515	9557	4
cg13857707	12	110887879	1.978391792456182e-4	2.147773845380266e-4	0.35697943096738183	3.2817391247561507	0.3501923160375524	9585	4
cg13857921	12	131572839	-0.00101240135708276	6.317493207729537e-4	0.10903701880718379	2.5011267234765047	0.4750874935942576	9699	4
cg13857933	1	208046539	-1.306900056863214e-4	2.0026421901125249e-4	0.5140219897381224	1.8399808063731986	0.6062735502386831	9703	4
cg13857947	2	240318818	7.033123858819035e-4	4.4181110088528284e-4	0.11141058643750883	1.3197725322794	0.7244433337220257	9706	4
cg13858061	6	169539391	-3.763442731135967e-4	4.0246703005654156e-4	0.3497401553116276	0.6866667688049757	0.8763354886890289	9699	4
cg13858106	2	220436948	-4.354502797316657e-4	8.413999445302379e-4	0.6047857625907196	1.0920659579467078	0.7789897300927328	9706	4
cg13858127	13	113498128	2.2183817960543205e-6	1.651187459992037e-4	0.9892806881037678	2.397338809464589	0.49413019474576875	9530	4
cg13858136	2	122375210	-3.2363585205190084e-4	6.287902880232995e-4	0.6067654624043399	0.5875039806628647	0.7454613501413475	5805	3
cg13858227	10	95517463	-6.753660279462075e-4	0.0014646879144637444	0.6447276304567511	4.677186876964601	0.19701974817944912	9595	4
cg13858394	12	52476073	6.067896050427259e-4	4.235431436623932e-4	0.15195753389931163	1.2754674904462135	0.7349666420991317	9705	4
cg13858484	7	157162202	2.284162350560095e-4	6.003657100579579e-4	0.7036026273060002	10.994489509982367	0.011755710231066677	9701	4
cg13858611	6	6001842	0.0014121780197947269	0.0015801900570299348	0.3714952393752249	1.4681110249117046	0.6896496012022825	9647	4
cg13858685	12	3085618	1.5472456461350346e-4	4.7077631526681315e-4	0.7424139426430945	6.101568913328378	0.1067718945973785	9705	4
cg13858687	1	93297071	5.418838459489109e-4	6.390789584201758e-4	0.3964859978604165	0.4271597514385157	0.9345765086652076	9701	4
cg13858742	1	204621504	-0.0013000947528966915	0.0013536777044741	0.3368455070898255	5.137731083515097	0.0766224210733391	5808	3
cg13858747	11	1331831	0.0010736533212667614	9.216824511632585e-4	0.24406587142783764	2.896923211860981	0.40779213422986305	9701	4
cg13858754	14	64061800	7.62361107997738e-4	4.626071309207606e-4	0.09935952198957737	3.905759531240445	0.14186494498361457	5804	3
cg13858803	9	33140269	-5.941894552899057e-4	5.212775076376734e-4	0.254339775608215	0.5384922478692833	0.9103570091713724	9705	4
cg13858900	2	127933617	-1.5236225225805853e-4	2.50408281396874e-4	0.5428855274086937	1.6380376314539298	0.6507961239691445	9706	4
cg13858909	15	29489350	-0.00020513805542953629	6.817909524604886e-4	0.7635051140594453	1.8429686311388218	0.6056294152366788	9704	4
cg13858974	9	86149293	0.0014223089303869814	0.001331672585067615	0.285492530035261	4.3165597867623555	0.11552366325000968	5786	3
cg13858975	15	52016644	-4.6327993326056267e-4	8.143000878607015e-4	0.5694034917600868	1.6957209237679727	0.6378855510067483	9538	4
cg13859208	12	130649720	-0.0010378369620641435	0.0012847681495710042	0.4192051645822911	1.218119279383108	0.5438620549771345	5767	3
cg13859216	5	137910711	-7.70436294973775e-5	1.3419871273873655e-4	0.5658993845185871	2.3804358143930267	0.49728687982691516	9700	4
cg13859324	17	33474692	-2.811230234189797e-4	0.0010164312667927354	0.7821037842741334	1.0677092774491967	0.7848743476174205	9703	4
cg13859346	10	384506	4.12574269083295e-4	5.090403276200006e-4	0.41765615657065824	0.07996146437019115	0.9941285455292732	9690	4
cg13859347	9	139578788	-7.776165285916854e-4	4.670381576657565e-4	0.09591361185351648	1.947502877515623	0.583373853595654	9701	4
cg13859433	6	33739653	-0.0010270761599427427	0.0020177695118032786	0.6107412890541954	0.5813588185032292	0.7477553630470852	5807	3
cg13859441	9	124314014	-1.50728070647737e-4	5.611038062387233e-4	0.7882161313198544	4.547576675686305	0.2080856131242648	9704	4
cg13859478	5	179126433	-7.119346666773993e-5	1.8674619682510404e-4	0.7030317397333603	5.34790077981359	0.14802420674904349	9695	4
cg13859511	2	219749205	1.1409870336888736e-4	3.9213396511236537e-4	0.7710752711126307	2.9314574670073466	0.4023142634707616	9700	4
cg13859541	3	30647802	-1.5579260313135245e-4	1.4778041931907496e-4	0.29178366278373147	0.2867025954109163	0.9625096506418569	9703	4
cg13859639	11	2846716	-8.844299683714789e-4	4.518018227379397e-4	0.050281458921216056	0.5145108486873242	0.9156920700929846	9701	4
cg13859739	1	5937378	6.699370418290518e-4	3.828406350546115e-4	0.0801336707987673	0.337981789437773	0.9527337701128534	9702	4
cg13859757	9	137993615	-0.0013051719373180833	8.065348875087784e-4	0.10560957120666124	3.45749192268222	0.32631726833389324	9703	4
cg13859771	10	101421142	6.659187347157799e-4	8.009148615681568e-4	0.4057208217134338	0.046500443874261284	0.9973700103258093	9690	4
cg13859847	15	79579422	7.761574107187226e-4	9.759253222205186e-4	0.4264366287762984	6.779074583725968	0.07928291356977778	9702	4
cg13859860	10	51569878	5.333506864160031e-5	6.303369815623319e-4	0.9325686024771542	0.6936785508589526	0.8746898011825814	9703	4
cg13859861	7	44163228	-2.0251669836189747e-4	1.8748853136973077e-4	0.280073106946229	2.1838401385476756	0.5351383699942952	9676	4
cg13859886	9	71661107	4.121315214628407e-4	5.631452332838586e-4	0.46426697505691267	2.0831342925499574	0.3529012005769943	5806	3
cg13860006	19	6741178	-4.009419617250094e-4	4.726023683431371e-4	0.3962316024435214	1.3176009389920693	0.7249578630869432	9697	4
cg13860266	9	136787087	-5.160504420735514e-4	4.4881741389232916e-4	0.25022609041934457	1.913670849959253	0.5905165070339369	9702	4
cg13860281	7	55638724	-7.466502073910872e-4	7.49755021534558e-4	0.31931870961997144	3.5600828685790873	0.3130527730498196	9698	4
cg13860283	12	55524042	2.0329599282556323e-4	0.0010139703128266015	0.8410934564988809	4.51977063218826	0.21053355696628082	9701	4
cg13860360	13	33846010	6.637350098263989e-5	5.332331967311656e-4	0.9009402346200457	3.465376384864743	0.32528052942831787	9702	4
cg13860447	2	152831214	4.317835058299738e-4	9.062070956349286e-4	0.6337372086063974	0.4232591502826323	0.9353968779101773	9695	4
cg13860548	1	15853252	-1.0473417461177072e-4	1.5736856381854045e-4	0.5057088221827606	2.5702675183830737	0.4627258933888164	9639	4
cg13860612	9	136787003	-3.385548448429622e-5	1.5119202213049877e-4	0.8228166355222877	4.488829386828625	0.2132888474043836	9537	4
cg13860627	7	43965935	-2.722642545291091e-4	1.5851252956715898e-4	0.08586599192820689	1.0019661371899247	0.8007762094139581	9692	4
cg13860785	9	10966083	2.255379396281083e-4	5.525230048252137e-4	0.6831294402678604	1.838999555855712	0.39871843897248893	5606	3
cg13860836	1	6146203	4.835297246359869e-4	4.5007745708236605e-4	0.2826767845831335	2.1052395170879574	0.5508535008434235	9681	4
cg13860849	11	66084469	-0.0012593782979958405	6.063828535324986e-4	0.03781356828984236	1.885584772043725	0.5964900955882374	9697	4
cg13860928	1	209915875	2.0505289339204506e-5	3.969763323374125e-4	0.9588046441303405	3.612639065098126	0.3064443603085902	9701	4
cg13860981	9	19104008	-6.252229756974145e-4	9.380830080101324e-4	0.5050979317843711	3.8729418850187023	0.2755150060719926	9700	4
cg13861122	9	91849710	4.081772150248146e-4	3.5709289478115167e-4	0.2530152956445535	0.5119726709153161	0.9162533039570311	9606	4
cg13861126	15	100879413	4.49329620589239e-4	7.44204475212117e-4	0.545995419680213	0.6631589401236343	0.8818331827862325	9703	4
cg13861180	9	140060268	-5.623485792533772e-4	9.69014106483157e-4	0.5616916669691702	6.493380507102435	0.08992392629074433	9701	4
cg13861219	6	3228943	-1.7985781052794287e-5	2.33729042945448e-4	0.9386621939084755	1.2245217378626259	0.747129193127921	9701	4
cg13861244	1	18214635	-0.0018286284897335255	0.0018679467763837133	0.32760415804211473	11.949155167716054	0.007559378462540181	9697	4
cg13861294	12	100750473	-0.0025396938351356342	0.001312535649171206	0.05299615294019523	3.013979453439228	0.38947483740056077	9686	4
cg13861399	11	66413913	-3.7159229678484514e-4	4.027061044355824e-4	0.3561436653778072	1.9251346743649351	0.58808973239123	9695	4
cg13861413	12	72941283	4.3597625651766353e-4	9.245514684991904e-4	0.6372449250983914	1.1984245132680664	0.5492441291439254	5799	3
cg13861524	19	50836391	-3.419077438641096e-4	4.659446324634976e-4	0.4630738161904047	0.6314700365674711	0.8891917294758098	9616	4
cg13861527	2	28486655	-5.065779976833012e-4	4.72589779436638e-4	0.28375638319437585	2.651741521209746	0.4484907080905788	9706	4
cg13861536	1	180904914	-2.2917934598574687e-4	4.6500815202900754e-4	0.6221184596544568	0.6207016743217009	0.8916772729465094	9703	4
cg13861644	12	130822286	0.003468804191223444	0.003473097564642208	0.31790911632281815	1.4484082052710414	0.694227828406723	9700	4
cg13861677	22	38823897	1.4627858132365655e-5	4.930626276193754e-4	0.9763323569001207	6.936229652634295	0.0739583660006238	9701	4
cg13861749	18	70533078	-9.519269365763802e-4	0.0010316703170897097	0.3561611734007471	2.5224078441783035	0.47125509195239473	9706	4
cg13861758	9	138148099	-6.213429641529259e-4	9.586048223308567e-4	0.5168722529699757	1.0031485344584343	0.8004901043655018	9692	4
cg13861897	9	129038623	1.00757393047844e-4	4.416363820123895e-4	0.819533058630774	2.598484088119676	0.2727384384295852	5809	3
cg13861904	9	139428006	1.2527164052324023e-4	3.364814668669773e-4	0.7096704048375946	4.997304492232025	0.17199462905844817	9690	4
cg13861908	20	62290376	-2.5055698015673785e-5	2.0014500382530025e-4	0.9003749335722142	0.28943772073640606	0.9620025639847911	9704	4
cg13861948	1	221509763	2.849487634180346e-4	6.650035271121577e-4	0.668292877831262	6.7397028835565465	0.08067373097469412	9704	4
cg13862169	1	201144179	-5.560649738635287e-4	5.66295692489044e-4	0.32613238222249613	0.5284796919550502	0.7677893663798665	5802	3
cg13862210	1	11796076	-1.3091970986104201e-5	1.071945262591067e-4	0.9027938209285727	3.5083155995719104	0.3196852158577978	9678	4
cg13862271	11	58949399	4.3476017173205093e-5	4.8451168677552384e-4	0.9285004904431915	1.1251857435900656	0.7709978858521904	9701	4
cg13862280	6	159421378	1.7656510117858357e-5	2.1470144466943802e-4	0.9344578535068193	2.7046340788652214	0.43944035555992056	9704	4
cg13862384	7	27275341	-2.919907606683893e-5	2.921130309722912e-4	0.9203775561512051	1.9135258796820889	0.590547238397139	9701	4
cg13862419	11	120038190	1.6177382773432955e-4	4.3094141813706074e-4	0.7073657323175898	8.361670968400977	0.039099529367153704	9699	4
cg13862524	19	33210498	1.3251918374946715e-5	7.162733792665545e-4	0.9852390187868005	0.5504004399900663	0.9076870504892682	9686	4
cg13862566	10	97665055	-1.3439166890427631e-5	4.381276817181091e-4	0.9755294565324504	3.052206559675277	0.3836457830023886	9695	4
cg13862631	4	78979894	2.7496704536312904e-4	3.781148528215265e-4	0.46710032892780606	0.6144377162430467	0.8931193799251752	9674	4
cg13862682	9	12776046	9.740631583985071e-5	2.784549007109845e-4	0.7264812747939423	2.94449256710202	0.4002627448044458	9703	4
cg13862711	9	124989915	0.0010163556264241784	0.006448573373839083	0.8747646148353406	1.0131302131430824	0.7980748750613587	9700	4
cg13862848	13	44272416	4.8690009697636077e-4	5.427908311522386e-4	0.36970247874307827	14.033492745971547	0.0028599160705309224	9698	4
cg13862851	2	233791890	6.419160467415671e-4	7.17264248709595e-4	0.370813513163205	2.1644853359231284	0.33883477900958936	5788	3
cg13862860	11	123297308	-2.257169378261581e-4	5.165209650178353e-4	0.662115172526053	9.412180434647475	0.024284201288662925	9699	4
cg13862920	19	15575533	-1.1247940714680786e-4	1.647611684924315e-4	0.49480810112287726	2.1774310747069663	0.5364074154662695	9701	4
cg13862983	9	73028130	1.426898788096312e-4	1.8991968831484388e-4	0.45246193752441083	2.3104491496627984	0.5105220834528496	9700	4
cg13863007	9	95766607	5.21131281865912e-4	5.132507314582107e-4	0.30993702047147553	0.22511771815050083	0.973436067071411	9694	4
cg13863009	12	53835412	-1.0882902935080501e-4	3.2543661967714355e-4	0.7380707291490062	0.6411214158288537	0.8869573489084108	9704	4
cg13863078	4	177244109	-3.195410947566975e-4	0.0012968641966351194	0.8053763325223766	2.48011273990865	0.11529398826333494	5408	2
cg13863103	9	98902324	-3.2497833000961384e-4	4.401573643989065e-4	0.46031815968419815	0.7741266956911879	0.8556450435168598	9692	4
cg13863118	7	129420224	2.109688718955546e-4	1.427507594636985e-4	0.13943918873744351	3.6167323573510943	0.3059349132143553	9694	4
cg13863153	21	39628679	-0.0020128386982612317	9.432521569669933e-4	0.03284811005617037	0.8892822226470404	0.8280134551407332	9703	4
cg13863204	12	8975198	-2.08158452550162e-4	3.668033848765496e-4	0.5703790973053999	2.090980513326738	0.5537396210195387	9703	4
cg13863525	6	160355325	1.8755810279494792e-4	4.813100999054763e-4	0.6967713695952427	0.45541868408117386	0.9285707009451084	9704	4
cg13863617	12	8186708	5.698327972400286e-4	4.695644842881663e-4	0.2249254545530679	4.572864585207129	0.20588229057424146	9699	4
cg13863638	6	7199401	0.0016936091373201915	5.430336852128419e-4	0.0018159407868607485	0.7225854173753345	0.8678792094741108	9702	4
cg13863668	1	28996561	-2.12173187100712e-4	1.5379505229739358e-4	0.16771477924922137	3.490256114071201	0.3220280707594803	9702	4
cg13863701	9	1054346	5.766832919536279e-4	0.002096044631669169	0.7832169018696645	6.192694564637602	0.04521405530895041	5766	3
cg13863753	8	38855115	-3.557368467711957e-4	1.9482947555904276e-4	0.0678670990861424	0.12630819691224365	0.9885034079160302	9703	4
cg13863764	1	11561908	0.0019689874746965158	0.00194230641797799	0.3107083637745048	1.7493202637430547	0.6260250058920332	9696	4
cg13863769	18	60245587	-3.0716903327781625e-4	0.001140960758658056	0.7877606752056571	1.4699885896614013	0.689214066139681	9680	4
cg13863940	14	103799810	2.1405640496115718e-4	2.420864345340107e-4	0.37658027791951565	1.0741439045806556	0.5844570675850295	5804	3
cg13864017	11	2422566	3.120697334793811e-4	1.6151893441890578e-4	0.053347928147625887	0.8206018627573302	0.8445332580596903	9702	4
cg13864107	11	123132360	4.4746121460313725e-5	2.6979355761646277e-4	0.8682724882362635	3.7720351085270303	0.2871557160568002	9688	4
cg13864354	6	136206116	4.628321428003096e-5	6.489498659340103e-4	0.9431429433543674	3.487628462582079	0.32237021602992433	9697	4
cg13864473	1	228194036	-0.0017523021356168316	9.331880420969613e-4	0.06041415741611376	2.0600844602719306	0.5600300583126404	9696	4
cg13864546	1	2310327	2.0414907313938708e-4	4.8727397806217236e-4	0.6752442150412806	2.535203026441627	0.468962687905351	9706	4
cg13864586	1	45097962	-2.8303968471770854e-4	2.3190864735096303e-4	0.22228326276356714	1.9769006749322549	0.5772148721156674	9703	4
cg13864663	12	122746838	7.558738665319106e-4	4.723108441796988e-4	0.10951569971400497	3.2397268566649666	0.35612002641880103	9692	4
cg13864794	7	16505664	6.402137259952055e-4	0.0020881349075593456	0.7591509293116008	1.165546618323148	0.7612789528074888	9696	4
cg13864868	9	95820799	2.327204773356525e-4	2.46499315115596e-4	0.3451175669294706	4.855644143743727	0.18267795211621443	9694	4
cg13864877	10	13142132	-1.971512589924372e-4	1.6344754049017063e-4	0.22773841308762513	6.704946637748207	0.08192103439775406	9702	4
cg13865060	20	13971342	0.001516155319392351	0.0011338982043070343	0.1811842318289916	0.35928287163283235	0.9485190921235486	9703	4
cg13865248	1	214842875	-1.0807337050883763e-4	0.0011048417504527627	0.922076842627847	1.9696296162565476	0.37350839125021	5717	3
cg13865347	9	137667199	2.8509644473147483e-4	4.3361494827736676e-4	0.5108674518314811	3.878702329159969	0.27486349179224145	9706	4
cg13865352	18	22006621	-3.3772384613461455e-5	2.473533622147857e-4	0.8913983790110489	1.087941316721198	0.7799858664837611	9664	4
cg13865360	1	15476258	-5.116968159411325e-5	5.025479712676172e-4	0.9188991600681226	4.002257177396583	0.2612204987014571	9701	4
cg13865488	9	137299285	4.5531000852285533e-4	1.9636315367195381e-4	0.020410544761768495	1.022642625677776	0.7957733358162675	9703	4
cg13865502	9	140196251	-3.5618332415513686e-4	2.7555264138502065e-4	0.19614444168143677	5.665460473005465	0.12907045179517784	9704	4
cg13865595	12	48298924	-3.595885381615767e-5	2.441603605547555e-4	0.8829145224501734	1.7209604077350225	0.6322839156458493	9693	4
cg13865610	7	17598458	4.6447780637957144e-4	6.352283484251628e-4	0.46465811733170154	3.4413841310634643	0.32844435255533483	9670	4
cg13865810	9	101706936	-5.29934249426727e-4	3.977461669033996e-4	0.1827475625648118	0.5661992824049796	0.9041247604239591	9689	4
cg13865940	14	104182836	1.8418320032930063e-4	2.1989467993596392e-4	0.4022568838725009	5.022068490044243	0.1701882950709948	9704	4
cg13866018	11	111797894	1.7057877038606815e-4	2.664373585007613e-4	0.5220289849944667	0.6992965019426873	0.8733694064460835	9649	4
cg13866093	6	28502727	-0.0021331644173605514	0.0015450765154525873	0.1673956556753514	1.4974680452686844	0.6828548273613484	9703	4
cg13866129	11	62623438	6.64169401022643e-4	3.002220871856941e-4	0.026948685348407955	1.61270557579157	0.6565123593828769	9701	4
cg13866134	1	7569319	5.076563818948886e-4	4.099167761247615e-4	0.215553815827881	1.9436358908033726	0.5841873039706759	9702	4
cg13866149	9	127036966	-2.702781717206638e-4	4.1496927073103113e-4	0.5148393396965247	1.5209011833021773	0.6774548178170265	9704	4
cg13866190	8	22499776	-0.0012229593401295903	4.431285445695048e-4	0.005783149087864531	10.03967357108666	0.018231888554707705	9699	4
cg13866214	18	12304803	2.6294818210931715e-4	5.753288215367867e-4	0.6476424230581732	2.434692473511695	0.4872093035784511	9704	4
cg13866253	11	77093001	3.4368774617622315e-4	6.432636150252944e-4	0.5931425988439527	2.841446244769451	0.41672249512826687	9703	4
cg13866320	9	91977542	4.6639778855612596e-4	4.740343645013672e-4	0.3251694789910093	0.5414604244362718	0.7628222687742309	5803	3
cg13866527	8	55367627	2.394943165122211e-4	2.3420265495017808e-4	0.30649967239736564	1.0330680848521696	0.79325116570815	9705	4
cg13866618	6	10430049	1.2349780817724512e-4	2.3797636658423954e-4	0.6037956889507768	3.134349593254385	0.37137136009046345	9694	4
cg13866688	4	188045495	8.903870504748423e-4	8.78831547098196e-4	0.31098913365483727	1.9572495777263492	0.581326955626136	9704	4
cg13866752	6	35889177	-1.6647670353012596e-4	2.552976843424448e-4	0.5143440330637852	7.330304352825016	0.06208277626613444	9700	4
cg13866767	13	78470850	-9.708555846646632e-4	9.504475333571792e-4	0.30703084749638426	3.8114293299417144	0.28255950401618946	9614	4
cg13866795	9	135283313	6.828788734036255e-4	7.947880272322519e-4	0.39023226523273574	3.7034810076111304	0.2953142779259962	9704	4
cg13866910	16	1222028	5.771710414977747e-4	8.23650782885256e-4	0.48346074753211316	4.312372470331855	0.22964932402466434	9694	4
cg13867039	1	3159645	-1.8750087429867833e-4	2.7796104847346777e-4	0.49995656663258	1.0292474793754174	0.794175420328021	9692	4
cg13867237	9	96708224	2.4918752466620344e-4	0.00023020271661884149	0.27904375804137643	0.8789190338741465	0.8305119190344077	9686	4
cg13867248	6	33285584	3.7968257124050103e-4	3.236801750886264e-4	0.24078871185812586	0.6419482055260104	0.8867656552670521	9614	4
cg13867253	4	6251264	-0.0012783959015455917	0.0014749516517680173	0.38608585577113164	2.236040027442882	0.3269264641264719	5710	3
cg13867255	9	138108675	9.875941473857434e-5	0.0010879290820912872	0.9276694379290409	9.030299279512187	0.0288907417630712	9693	4
cg13867370	9	71589563	-4.914426590734855e-4	6.473332079686053e-4	0.4477446718901559	2.2230487136033505	0.52742277349119	9702	4
cg13867532	9	34835944	-3.8377203096899153e-4	7.183352367943126e-4	0.5931672024179433	0.3871908308724563	0.8239912109632979	5806	3
cg13867630	9	135364017	3.816304768029287e-5	0.0013208137581085084	0.976949460049295	6.047046988053861	0.10934358743468678	9690	4
cg13867718	16	29973267	-2.330612424176241e-4	3.273329663567859e-4	0.47646445371696794	0.44503152923839157	0.8005023870354596	5805	3
cg13867865	12	64784498	2.3530065942671346e-4	2.3711831223050824e-4	0.3210344251032376	1.7010141794145053	0.6367083438796387	9677	4
cg13867915	1	27050039	6.644340894874046e-4	2.4356915726200115e-4	0.00637375110841462	0.20475853866455113	0.9768174757341181	9704	4
cg13868001	13	65297897	-0.0025780162052698482	0.001963446173545579	0.1891809952561168	3.8488899710332234	0.27825039273335106	9649	4
cg13868050	9	140671200	-7.857693316312443e-4	4.404500077555426e-4	0.0744212606113613	3.644425251062067	0.3025080445277048	9701	4
cg13868084	9	86755504	-2.616713654551466e-4	0.0013191859230487844	0.8427648071342602	2.46016312526463	0.48253353594174325	9681	4
cg13868106	6	41342944	2.0505098708466625e-4	3.9491634836761924e-4	0.6036028830901831	1.9654167395711382	0.3742959928727686	5809	3
cg13868111	4	103940711	0.002424020828024906	0.0013672679866337043	0.0762463193705026	0.43543074887070715	0.9328298906855716	9704	4
cg13868165	22	48888380	9.117743563556516e-6	2.0307218856749893e-4	0.9641877928526268	0.8648556228201529	0.8338995855933156	9688	4
cg13868216	22	38484884	6.76589707396158e-4	3.7450153040057097e-4	0.07081831909167054	1.437129103491384	0.696855004595059	9697	4
cg13868347	6	17281498	3.4586057332792444e-4	4.20716037236206e-4	0.4110336217617233	4.207172451990126	0.12201805834332469	5805	3
cg13868356	9	102573997	-0.0012677328581197338	5.784627992419255e-4	0.028411676984848058	0.18927808750129083	0.9793013358408871	9706	4
cg13868361	1	89357908	0.001607790358847832	0.0017595300765623533	0.3608423248826213	7.1925848129068735	0.06600628864309904	9700	4
cg13868393	17	75136249	6.602983597614637e-4	3.602151243511732e-4	0.06679264819794248	4.162402858427123	0.2444531319904569	9706	4
cg13868466	1	169455138	-1.1117347561787312e-4	2.0755190996952415e-4	0.5922061440989874	0.6666928316195907	0.8810087356112744	9571	4
cg13868473	7	2105385	6.183240050851616e-4	5.245800343224567e-4	0.23851650249126644	5.325498719350065	0.14945634890611237	9703	4
cg13868520	1	12139206	-0.0010818705129442047	8.508880955176695e-4	0.20356490898833005	4.121806001381776	0.24860812093684623	9701	4
cg13868565	12	122250153	3.836699118816428e-4	3.384904164526465e-4	0.2570154699636518	7.430625659656901	0.02434782319817579	5761	3
cg13868604	20	42875931	2.4768759093473486e-4	3.007242878059063e-4	0.41014595799259723	0.5468796580648667	0.9084778327848286	9697	4
cg13868654	17	3626437	-9.547230655315128e-5	4.203769864123608e-4	0.8203373035186851	2.024584951697716	0.5673197182746825	9705	4
cg13868773	7	33644150	7.233374043474893e-4	5.431987727026053e-4	0.18298324065115584	6.206511749529512	0.10198402330467507	9700	4
cg13868855	3	194833887	-1.518077394993149e-6	4.011563871706066e-4	0.996980609898421	2.734923584497227	0.4343249848367688	9703	4
cg13868996	9	139480868	-4.7102748515176615e-4	5.176658864809646e-4	0.36287189264580566	5.3541320573552635	0.06876461187340752	5808	3
cg13869019	4	77725931	-3.155972200581717e-5	5.036519435464645e-4	0.9500358410397467	1.3556437697162511	0.7159642027900641	9704	4
cg13869180	6	32827216	-2.794029127827406e-4	4.0132698379913805e-4	0.4863050439137613	3.5009802172974687	0.32063501216104334	9677	4
cg13869233	2	121980399	-5.387755965300261e-4	4.787123611257524e-4	0.26039063468217893	3.6841204501466733	0.29765562971592674	9696	4
cg13869366	11	7869666	6.503583421729936e-4	0.0012656423283541802	0.6073524301403411	0.15450515961249753	0.9845761735508944	9702	4
cg13869401	5	54179537	2.422962849761278e-4	2.923841280551314e-4	0.40727891292440727	1.7487346131484023	0.6261538754925982	9706	4
cg13869415	8	123793492	-2.824150040142596e-5	1.3493832316278196e-4	0.8342203609538835	3.988888771989454	0.2626664441627444	9704	4
cg13869484	1	9140563	0.0034237429051685257	0.0011919404708803463	0.004073528173006024	7.9440403273782945	0.04718249198764862	9578	4
cg13869600	10	43575142	-1.859244138270001e-4	6.004070985854548e-4	0.7568165450396265	2.527591307421568	0.470325346508733	9698	4
cg13869648	9	135755669	4.5569290360342456e-5	7.064391358398212e-4	0.94856763692965	0.48564812490329917	0.92203295164213	9693	4
cg13869899	20	57392884	-4.952956198137118e-4	4.41055511540484e-4	0.26144685393627126	4.712391045422741	0.19411000480664983	9706	4
cg13869942	1	151878061	-3.845346522439892e-4	9.472206207804401e-4	0.6847712394185377	1.6013058472517026	0.6590937638529814	9706	4
cg13869971	19	36036128	2.2520972510002075e-4	2.4048402658882824e-4	0.34902344334875834	4.286457045498596	0.23214718623722808	9694	4
cg13870041	1	227015885	-1.2534854086203125e-4	2.8566305595093694e-4	0.6608074955343477	0.7928499549688939	0.8511764545621003	9702	4
cg13870102	1	33772519	2.0726502918106976e-6	5.039292615121096e-4	0.9967183270917167	7.697910101303575	0.052685520332369444	9704	4
cg13870199	9	118676023	6.36766576773437e-4	7.794677710330628e-4	0.41397138676873535	4.865072369067962	0.18194805609827203	9696	4
cg13870275	4	170914373	6.390340668322161e-4	6.094583665887845e-4	0.2943954808659257	6.7201774579049065	0.0813721714704718	9700	4
cg13870425	6	31926920	1.5174360542005255e-4	1.4350709171109647e-4	0.29033159353250043	4.253642762591925	0.23534580312789286	9701	4
cg13870426	17	30244630	0.0012827908212290169	8.60295353493742e-4	0.13593389376160042	1.7223260734638546	0.6319816589197885	9701	4
cg13870494	9	72658358	-0.0011684972566864216	7.129700777371028e-4	0.10123099202100658	4.855029463528365	0.18272563318606322	9694	4
cg13870520	4	77131705	1.5769147284319242e-4	5.410267206229287e-4	0.770694125715524	5.155428830091551	0.160763319030175	9690	4
cg13870539	10	95848649	-3.055477729279481e-4	8.874096687453525e-4	0.7306099870943128	3.590760119460977	0.30918020768079413	9705	4
cg13870848	6	104973770	1.5005070884895988e-4	2.494253579862826e-4	0.547450002677629	3.5472528969788426	0.31468509293044716	9700	4
cg13870866	7	35293130	2.775872583773574e-4	6.275729495468996e-4	0.6582585926209104	1.3959368576375422	0.7064874302475553	9694	4
cg13870982	1	1024212	-3.318279898406733e-4	5.989786678404814e-4	0.579585920710441	1.6117007759205846	0.6567396670308836	9705	4
cg13870990	18	28682408	-1.4722211193997486e-4	5.519786657911047e-4	0.7896870385297301	4.4956773886113925	0.21267617865120278	9706	4
cg13871037	6	32807895	-2.595088936711136e-5	7.14497905081382e-4	0.9710268395682216	2.371657733910487	0.49893233141498317	9696	4
cg13871187	4	7967393	9.020597613595375e-5	5.811646150810366e-4	0.8766511309599407	1.9383589486532433	0.5852985816882779	9673	4
cg13871400	18	61616492	-2.2459728906347944e-4	8.36045516588791e-4	0.7882048669968462	0.5150911053205264	0.9155636709163227	9705	4
cg13871565	1	244973565	0.0011391212230958073	8.186911011800254e-4	0.16410622848125475	2.687410221770115	0.4423710368902818	9661	4
cg13871588	6	42981948	-3.446281778232891e-5	9.382399951003881e-5	0.713385215987649	4.086245039709427	0.2523005602302888	9665	4
cg13871633	3	42947385	-0.001249208362924633	6.605441488075567e-4	0.05860022330710844	3.8252161651746186	0.2809666606564332	9704	4
cg13871695	9	126101872	-0.00465062057313621	0.002630551945582557	0.07707331405734089	2.7063955148122636	0.439141537524662	9703	4
cg13871708	6	30921007	5.208694169792779e-4	8.322653984257426e-4	0.5314163928806879	1.7443509310146375	0.6271189964555242	9701	4
cg13871826	1	86045347	4.1368153639052564e-4	0.001114666300832186	0.7105437594498365	5.674945879437018	0.12854140194462058	9703	4
cg13871843	1	9887984	-7.865544437165799e-4	0.0019779065335563902	0.6908733226547732	4.137827083597313	0.24696075698789335	9705	4
cg13871900	17	79235968	0.0016639889674961168	7.020838330793266e-4	0.017784639842650673	0.2252593677954141	0.9734121063644291	9706	4
cg13872005	2	105275613	0.0015999318409632122	0.0017922766572881351	0.3720278719890114	0.7420210448792208	0.8632784414450078	9683	4
cg13872065	7	191704	-0.0011781836733608328	4.8660056467125703e-4	0.01546705613466939	5.127681834499948	0.16268287477921306	9705	4
cg13872236	13	20906686	0.0012378330549071778	9.252705472010854e-4	0.1809594862997495	0.9411985847815558	0.8154759544897181	9703	4
cg13872238	9	136430793	-0.002441660725279157	0.0017625548823628635	0.16596189016575721	0.5466306616289908	0.7608528294553962	5809	3
cg13872278	22	48957744	-8.32656815759506e-4	4.973970367555328e-4	0.09412499815641426	2.0230739138587146	0.5676314660620138	9705	4
cg13872307	20	60376281	6.947000197743007e-4	0.0010894966692466845	0.5237120171867062	0.6851811011666025	0.876683844594855	9703	4
cg13872326	17	27901067	-2.0783454490229133e-5	3.102986867547603e-4	0.9465985270537377	1.9030057704552283	0.5927801674820945	9664	4
cg13872356	11	62341519	2.0684745223422448e-4	1.4547643158386686e-4	0.15506623218945856	2.9530509990228504	0.3989205756340414	9687	4
cg13872541	9	138661146	0.0010108104275712002	7.238252354039767e-4	0.16256876736562628	2.2450902963212647	0.5231216794020609	9432	4
cg13872627	6	31238036	-5.15701839376567e-4	0.003423424644521304	0.8802603625178066	4.859469952311678	0.1823814435931792	9505	4
cg13872688	1	64241013	2.414819799208724e-4	2.81472020695172e-4	0.3909336891316077	1.8941994506123365	0.5946536304929054	9654	4
cg13872739	9	95246206	1.8973092273244204e-4	6.475492323374225e-4	0.769523334847112	0.6313655037105688	0.7292907796180561	5809	3
cg13872774	9	139657079	-9.80875617447493e-5	2.253541608311619e-4	0.6633740064088739	5.130518921819668	0.16248561733907044	9701	4
cg13872780	11	68194238	9.073760132134351e-4	4.608183657439848e-4	0.048946948489548635	0.12020626769469148	0.9893069429481077	9704	4
cg13872831	3	50377988	9.347628695487578e-5	1.3974783935646963e-4	0.5035640305313995	2.2651910750783224	0.5192221514392261	9664	4
cg13872880	6	28497370	9.226196257143257e-4	3.947242282608803e-4	0.019419551381829908	1.4228485693771897	0.7001877481024222	9659	4
cg13872898	2	121498194	3.284225103567145e-4	0.0026929861636676975	0.9029348384827828	4.820478105614163	0.18542458491562097	9704	4
cg13872950	17	46620460	-4.711983081998847e-6	7.636613336998213e-4	0.9950768822119465	2.5700823516287263	0.27663919255341834	5808	3
cg13872965	17	54671343	-8.677532627514088e-6	2.2486732405043946e-4	0.969217620568253	2.206620229762502	0.530645569838218	9699	4
cg13873029	10	62890369	8.364777622266807e-4	9.314708610899534e-4	0.36917586023323423	0.252345942249013	0.9687267173355536	9518	4
cg13873100	7	73257066	-2.967784191099029e-4	3.0696216644428715e-4	0.3336319764989309	4.769412813732268	0.18948177080436637	9692	4
cg13873209	9	138143162	0.001232481239993406	9.933796948695226e-4	0.2147184348436857	4.565833062629659	0.20649276183450377	9706	4
cg13873263	17	42011490	8.532094276818427e-4	8.22423995036077e-4	0.2995343121431516	1.0265820468926854	0.7948202535258051	9699	4
cg13873269	9	114938015	1.7557382392210534e-4	0.0014492264207807452	0.9035722030022553	1.0353638056972136	0.7926958274746422	9705	4
cg13873324	1	28189712	-3.1724407377180323e-4	3.2701764254539875e-4	0.3319901583199715	12.132423194948256	0.0069430308078746745	9700	4
cg13873387	9	91769311	-3.8047983586364124e-4	6.777874960775493e-4	0.5745551160208252	1.7274287715759475	0.6308530678015438	9701	4
cg13873511	17	39942812	5.15911527567926e-4	0.00024208372401139435	0.033078556030358267	3.2478552516114134	0.35496641085283676	9666	4
cg13873632	4	16853974	4.1510557317274183e-4	6.620543154603859e-4	0.5306616932068757	0.36200243403694954	0.94797504731223	9704	4
cg13873655	1	7724097	9.482839232553967e-4	4.492423678162932e-4	0.034785078438462305	2.117611240926263	0.5483581142508943	9699	4
cg13873684	4	142253700	8.831397286332468e-5	4.494106846901901e-4	0.84421052015249	10.934291887504111	0.012086542401304974	9704	4
cg13873733	4	83352560	-1.907305224140399e-4	3.2336968831470824e-4	0.5553100619357316	7.97143587965712	0.04660574337071118	9705	4
cg13873802	7	100611492	3.310821985346906e-4	4.8341839940237874e-4	0.493421468447098	4.132835966744411	0.2474728952108232	9635	4
cg13873869	6	29638112	3.033954279997575e-4	5.618105660261973e-4	0.5891752780105469	11.595914099539902	0.008903712612658907	9700	4
cg13873889	6	31607340	5.28807761176473e-4	3.4700103149553117e-4	0.1275244134159404	2.381551705859754	0.49707800556650056	9697	4
cg13873920	18	72163386	7.082383223768763e-5	1.7527699942671248e-4	0.6861626919622045	0.23828525880673523	0.9711841872625909	9646	4
cg13873925	6	348879	2.9793821578116223e-4	3.461070874937019e-4	0.38933350715840054	6.265560731115204	0.0993811739213237	9672	4
cg13874012	10	589143	8.852372917310235e-4	6.270996839949564e-4	0.15805678981446947	7.197929885102312	0.06584962918613187	9703	4
cg13874040	2	231751449	3.4049714516289607e-4	4.219892589903746e-4	0.41973227471654356	1.4513624823322193	0.6935404601340853	9706	4
cg13874046	7	112430565	2.9200747113195554e-5	2.2245133449209873e-4	0.895563286033263	4.023704728016997	0.258915798237223	9700	4
cg13874049	9	130488716	-8.11408378382337e-5	4.107054416749178e-4	0.8433857691130486	3.801713307101481	0.2836869072917446	9705	4
cg13874070	17	27347053	-2.9680643851722003e-4	5.869221648373814e-4	0.613067388200473	0.7117746682631759	0.8704309958310628	9703	4
cg13874153	12	122268267	-4.5213572970336543e-4	4.993214841290575e-4	0.36520042644139816	3.342904700730251	0.3417156123435492	9698	4
cg13874287	1	2820170	-1.1403616987872882e-4	1.7016645320539126e-4	0.5027654654361267	13.299061121367345	0.0040325434128489785	9642	4
cg13874466	3	55521431	-3.810601259479731e-5	4.2581750551836577e-4	0.9286932395412448	0.9468006188201128	0.6228806762673715	5808	3
cg13874498	9	132247010	-2.5197306635640145e-4	6.897806220522343e-4	0.7148915847039067	3.7388604694419385	0.2910782253859154	9703	4
cg13874629	10	6186647	8.303488010951633e-5	1.4857376914498096e-4	0.5762437483089791	2.9372643448955524	0.40139926329093906	9700	4
cg13874654	17	9019336	2.3939000677778102e-4	0.0012492623916168658	0.8480358949168458	0.10113123736788177	0.9917013261700554	9701	4
cg13874739	11	129244236	-1.242634479393639e-4	2.4414524886096794e-4	0.6107708390260954	2.887617724023807	0.40927882342476635	9682	4
cg13874777	3	50314344	-4.7546366446327533e-4	5.217492431640657e-4	0.36214380886870784	1.7749091744525698	0.6204101417729796	9699	4
cg13874780	7	155164294	-0.0011655868329708509	0.0013721137738411666	0.3956127852023081	3.9060336636893602	0.2717912011439027	9681	4
cg13874817	3	140770751	1.4909031124296556e-4	2.9786986848318866e-4	0.6167078317177564	1.0357258050462768	0.7926082612543619	9685	4
cg13874838	2	27008853	1.0076677859776505e-4	1.3781091989122852e-4	0.46465950856781874	2.9775558633482926	0.39509858115908214	9705	4
cg13874979	2	23929590	-2.1519812273645652e-4	3.8589469396707176e-4	0.5770764215331552	0.38046032182407363	0.9442486892090323	9700	4
cg13875003	9	98782979	-4.510788344177572e-4	9.026154533811881e-4	0.6172536477184718	2.231799807637863	0.5257119909006192	9703	4
cg13875008	2	166937869	0.0034319999999999997	0.004751	0.4700644219683123	0	NA	1086	1
cg13875012	1	11710610	1.5715779420010335e-5	1.8010664102986675e-4	0.9304662871239966	2.523538051916213	0.47105224521598343	9677	4
cg13875111	2	27487130	2.1356475659105035e-4	4.6772916437845633e-4	0.6479591630540671	0.9045291430644048	0.8243346872098642	9704	4
cg13875120	2	201450743	-2.1348957513418537e-4	3.4097345554490145e-4	0.5312376291522009	1.5322507933347098	0.674847115431958	9692	4
cg13875133	9	118917650	4.323340182316209e-4	5.123081052919613e-4	0.39872833366159355	0.7172920177734639	0.8691293514426518	9702	4
cg13875287	2	64683186	-6.982450008379336e-4	0.0011588534230015256	0.5468207982102573	0.3792970501985427	0.827249840407892	5794	3
cg13875506	11	16943573	1.1832950377098406e-4	5.981856364014197e-4	0.8431905787375297	0.7800525772688707	0.8542320010663327	9694	4
cg13875518	20	21502218	8.795320414205956e-5	3.6414936549827864e-4	0.8091439255488797	2.738862246712891	0.4336634100135022	9704	4
cg13875536	9	135464814	4.693883693632284e-4	2.4856086883114813e-4	0.05896901994901635	0.3827725528442354	0.9437778337604149	9630	4
cg13875673	17	58041711	-1.3902768834989898e-4	1.8902966801170363e-4	0.46204673895031184	2.2197030177556902	0.5280779252362773	9701	4
cg13875763	9	106761999	-8.911444945316638e-5	2.853387151900334e-4	0.7548041012446949	1.8868852008835582	0.5962126333850445	9666	4
cg13875807	9	6758935	-1.590803198236837e-4	2.5558899180784566e-4	0.5336744274055436	0.037418453720551706	0.998096391705559	9691	4
cg13875840	6	33129388	9.154514048008547e-6	1.168997871321029e-4	0.9375808389523237	1.4284789318202449	0.6988728990621633	9649	4
cg13875844	9	139848045	4.296540898319816e-5	5.239932444639788e-4	0.934649804882592	2.1713838845444777	0.337668058237536	5807	3
cg13875899	6	5004148	-1.140507205556827e-5	1.9183806144866303e-4	0.9525924465629481	1.449216420159461	0.6940397506754038	9698	4
cg13875901	11	61879966	0.002373494387241778	0.0014978200679826893	0.11304985201607816	2.9922600961518446	0.39282005725036556	9692	4
cg13876113	11	85374894	-6.067424888147559e-5	1.9305396693518052e-4	0.7533034769336127	0.762582243865227	0.8583943056585357	9699	4
cg13876135	1	211872318	-1.6741004649708914e-4	7.816941420164252e-4	0.83041986462491	0.172264291762083	0.9819374769183467	9693	4
cg13876163	1	45140495	6.595047238506739e-5	2.4922350255052146e-4	0.7912992773358067	2.251017851303306	0.5219694730105923	9700	4
cg13876222	9	139399348	-7.597264854717939e-4	7.982066319450911e-4	0.34120260789949086	1.1590183611638618	0.7628492304579854	9688	4
cg13876315	9	35650526	-5.418903037681606e-4	4.01510568763664e-4	0.17713502001849057	1.0027645639336664	0.8005830137886548	9705	4
cg13876325	17	16190098	-0.0010768339206581206	6.193690566043518e-4	0.08210546516233581	12.906550514211299	0.004843115856224993	9706	4
cg13876366	11	37204812	-0.001138720370563539	8.512974743551106e-4	0.18101733666646647	5.007383244862676	0.17125730447978782	9465	4
cg13876462	9	103236040	1.525567362325678e-4	1.7972563897930986e-4	0.39597520656315316	6.190425766739405	0.10270433463688675	9672	4
cg13876481	6	147124881	0.0019191947999435402	8.83627392336476e-4	0.0298594101525775	5.275008650431424	0.15273228683171566	9668	4
cg13876553	9	426894	-5.676923932428912e-4	5.380996499359177e-4	0.29142765140454235	2.4072771106332778	0.4922814284658445	9700	4
cg13876562	13	112276346	-4.0222922837186226e-4	4.1664998687221215e-4	0.33435011209074	3.880177709412829	0.2746968481073032	9703	4
cg13876604	17	929075	3.4457306248957627e-4	2.2319366796822544e-4	0.12262954105001078	2.701271731815005	0.4400112201216216	9680	4
cg13876650	1	26146005	-9.351077349725604e-4	4.5405273064671786e-4	0.03944928708791535	3.067278156510498	0.3813680784043315	9706	4
cg13876776	2	88355401	-2.37665989819719e-4	1.709729873202175e-4	0.1645048351018932	1.14165464007321	0.7670291784841272	9699	4
cg13876809	1	101005971	-4.444363940579154e-4	0.0012068481141486412	0.7126778261918396	6.182851232392438	0.103045199364335	9694	4
cg13876833	15	71124234	-2.543819659737645e-4	6.855260413549723e-4	0.710581247025514	0.2891482757636483	0.9620563074734996	9696	4
cg13876844	3	84885990	0.0019879971146094565	7.461366043954289e-4	0.007712863743366827	7.387121591889933	0.060530827893346864	9703	4
cg13876878	3	104731700	-0.0015037612863952514	0.0010308036573741133	0.1446135093150026	4.849232680116014	0.18317586544596692	9694	4
cg13877106	11	126173568	-7.502028841469493e-4	0.0012326584119205894	0.5427858531174158	5.962605871618075	0.11344377182895736	9688	4
cg13877109	6	15331247	0.0012586759934154193	6.895603244606723e-4	0.06795106052751305	2.8845886835317827	0.409763734086693	9701	4
cg13877260	2	105885896	-5.9418206048888996e-5	4.8516826428416347e-4	0.9025273770253605	1.0177425578982793	0.7969588889443432	9704	4
cg13877285	8	26148873	1.0807377203650047e-5	1.4068240425566257e-4	0.9387658640718601	8.574132707004928	0.035523094679398244	9578	4
cg13877423	7	5521770	5.241313378874532e-4	2.3486512611659133e-4	0.02563963094374726	2.224281581599035	0.527181506122952	9685	4
cg13877452	9	15310979	0.0021096670101485174	0.0010132101182103444	0.037327728655321676	0.9925713563338011	0.6087876988744897	5787	3
cg13877465	17	47074670	1.520092246211048e-4	1.454740136832782e-4	0.2960582987368882	5.358403214005844	0.14735727263738227	9689	4
cg13877482	1	180202256	0.0011613992348245628	0.0011383034562821293	0.3075911105728597	12.10004839083109	0.007048178035660726	9705	4
cg13877502	9	707387	0.0012395447284973564	0.0013926888964680773	0.37344598778655147	4.630326146445687	0.20095593559390593	9698	4
cg13877574	11	1756109	-5.7446640177434194e-5	6.151789579512412e-4	0.9256000915911956	6.351493782545415	0.095706853902786	9700	4
cg13877631	4	3124167	-4.1778337180917903e-5	3.211030054151454e-4	0.8964803221154871	0.14112689345119978	0.9864817465753825	9703	4
cg13877670	15	53083532	1.2158322987335114e-4	2.699120532302516e-4	0.652382405491965	3.279627818304151	0.350488152804544	9704	4
cg13877715	1	35914081	8.789797124919357e-4	5.327039069362381e-4	0.09893592307915443	1.6480283163707665	0.6485494082410601	9701	4
cg13877801	7	138666834	4.2448747112765466e-4	3.7100813294666977e-4	0.2525630935685163	2.6475365909834725	0.4492166475699758	9705	4
cg13877895	2	69201009	6.938004008103029e-4	4.19454069889016e-4	0.09811619322372138	4.483183634180171	0.21379518246260215	9704	4
cg13877915	19	58951672	-4.146991019242905e-5	0.0022970750038066364	0.9855962893060077	0.4553892214393061	0.7963674247783251	5751	3
cg13877916	2	240499800	5.106010328582521e-4	6.38585936646376e-4	0.4239537345598079	1.7171444108612923	0.6331289514569274	9704	4
cg13877930	7	1350900	9.64689475731852e-5	0.0010775544765720475	0.9286640349709107	0.36932884228274476	0.946502948132822	9704	4
cg13877974	1	201708888	7.470709372093446e-5	2.3971534805928578e-4	0.7553071475058359	4.763268973901122	0.1899754499914072	9706	4
cg13878010	3	123167276	2.97689455333834e-4	4.012067806280119e-4	0.4580963600992856	2.153447466449665	0.5411758746849115	9702	4
cg13878023	12	43965985	0.0018354059311211687	0.0021791905497118066	0.39965247699873785	2.424277305134204	0.4891314104232776	9705	4
cg13878066	1	15541799	6.357185619389248e-4	0.0012420866775059547	0.6087805087189617	5.956845574650851	0.11372876219163135	9696	4
cg13878116	15	55881607	2.1312709604538429e-4	5.024119894413484e-4	0.6714142564098913	2.7892237734835126	0.4252769494704073	9700	4
cg13878136	1	61948305	3.770374400261951e-4	7.468950692452805e-4	0.6136947930256396	5.263819447173107	0.15346739627255354	9705	4
cg13878360	3	64069147	2.113725118314305e-4	5.268543712217619e-4	0.6882749234973651	11.02491247073191	0.011591924334170726	9703	4
cg13878456	17	38020344	7.26291830517522e-4	0.0010819476552683237	0.5020409907571264	4.057866030015494	0.2552830582098781	9692	4
cg13878520	7	98254487	6.159952029252568e-4	4.4331461718640104e-4	0.16467422016285693	2.3992020766983604	0.4937831731677802	9702	4
cg13878641	1	110090951	3.283551592902209e-4	1.6093634671428934e-4	0.04132247668680189	3.278321654470214	0.35067128151648513	9705	4
cg13878646	12	95840895	0.0017854006272767845	0.0018409646519470181	0.3321372270012811	3.47808170754334	0.3236159959212315	9706	4
cg13878677	3	13060915	-9.970395610386612e-4	0.0014315520329149503	0.48613168866936857	5.245364560609325	0.15468714869342157	9698	4
cg13878705	7	157700935	2.855556098395562e-4	4.0328608372505953e-4	0.47890050660270306	3.1723628150686696	0.36580603682767865	9701	4
cg13878775	2	242041740	2.1833776384235344e-4	2.621289151586854e-4	0.40487834248577276	2.149860103447192	0.5418917640242855	9670	4
cg13879047	7	50774217	-1.987983236414192e-4	6.716296874284581e-4	0.7672347022402987	0.020942532673561817	0.9895833665145722	5809	3
cg13879177	1	17697962	8.55168769741948e-4	8.597719405918765e-4	0.3199084392847647	1.3869779159831688	0.7085899992168442	9550	4
cg13879195	3	28886575	2.1252523610702713e-4	4.2214537724699955e-4	0.6146543429453994	2.1352470567530317	0.5448150206241391	9705	4
cg13879247	6	145984613	-1.0334325792289351e-4	5.016714302221239e-4	0.836792556657167	3.423154454310705	0.33086634287903827	9701	4
cg13879411	7	7474236	-7.159550173935287e-5	7.012053153113467e-4	0.9186745401125135	0.7284893259936442	0.8664833857636133	9691	4
cg13879442	7	149158185	4.4352132452590403e-4	5.244360675383092e-4	0.3977140134693399	0.8377930063965755	0.6577722690711496	5808	3
cg13879455	12	58133008	8.819301702153876e-4	7.942885643164096e-4	0.26685264794648944	4.003315272222544	0.26110636290540973	9690	4
cg13879457	12	113917133	-2.6817113723522177e-4	0.001067496792825776	0.8016479384164203	3.8606423504180967	0.2769107675297418	9694	4
cg13879483	12	95942907	-3.2573733412368005e-4	8.96086219454119e-4	0.7162230836202286	1.7474799081118002	0.6264300216940106	9639	4
cg13879495	22	22005669	4.171515370546012e-4	4.845054114101131e-4	0.3892467076378516	2.9161005184169597	0.4047425332659743	9704	4
cg13879523	21	44088948	-1.9372547526653624e-5	4.1719777509090477e-4	0.962963600151291	2.4910421586486886	0.47691214133029886	9703	4
cg13879655	8	27450777	-0.0013428698855084732	0.0012614466451352363	0.28708074369824627	4.325396507261722	0.22840335283790283	9697	4
cg13879769	1	89151099	-1.8127217169073035e-4	2.7113381525484406e-4	0.5037692575873455	4.2444349781031185	0.23625058455735057	9694	4
cg13879776	3	170136263	4.207950860175465e-4	7.04029889325196e-4	0.5500435179330088	0.6223545767176695	0.891296273371631	9705	4
cg13879875	22	39640959	-4.1378371828589854e-6	1.6334247891399434e-4	0.9797899275884456	0.83638794736529	0.8407451636557961	9665	4
cg13879937	15	42265413	-5.924905129033178e-4	0.001222273140919563	0.6278574043551164	0.40508825352224825	0.9391893865751397	9701	4
cg13879954	4	120860309	-7.454165658127387e-4	0.001321420403267447	0.5726843701822405	9.668249377864855	0.021607216707394888	9699	4
cg13880081	9	136916173	-4.825660757709291e-5	4.3734989891802646e-4	0.9121407877029745	2.1099896174905672	0.5498944409164093	9703	4
cg13880111	12	91835816	-5.34882348174281e-4	8.030968973957998e-4	0.5053953302854645	0.1443842686756573	0.9303521260481649	5809	3
cg13880113	12	98178057	-0.0011272161146082841	0.0014034167656436069	0.42186253511426147	0.8788738724896987	0.8305228032272748	9701	4
cg13880167	8	42065645	6.525442929241232e-4	5.169145131549968e-4	0.20681086487702924	1.4004716133544994	0.4964682194661268	5804	3
cg13880193	2	120209611	4.346034703653633e-4	4.7573596610250255e-4	0.3609590084734862	0.7601846347532236	0.8589646770827832	9706	4
cg13880225	9	130889610	-3.489407945531547e-4	1.617207659459622e-4	0.030953137428008877	3.611822577990456	0.3065460697312132	9700	4
cg13880228	5	35230343	-6.369593896013622e-4	3.9137972691165806e-4	0.10363697598254476	1.561665387042576	0.6681128267324252	9702	4
cg13880303	19	45417814	8.260904463580679e-4	0.001508302456234484	0.5839010123476942	1.3074241179447974	0.7273709054187358	9687	4
cg13880458	11	1474456	-6.437373032950194e-4	0.001490769203507335	0.6658754867150353	2.20748699450743	0.3316273111923893	5806	3
cg13880467	8	70508320	4.425784619196745e-4	5.599386718144748e-4	0.4292911412803371	4.603400803907841	0.20325053754511524	9701	4
cg13880539	11	2696589	2.163131876889515e-4	7.327611660019609e-4	0.7678389217289303	2.740375737286932	0.4334094097503785	9688	4
cg13880545	9	134755909	0.002474417886845022	8.089853571120603e-4	0.002223231428280618	1.0707498569717404	0.7841394588852063	9651	4
cg13880565	12	329792	-2.9426776299722973e-5	2.8143652190268007e-4	0.9167255944770324	0.8016057889240685	0.8490829114052679	9702	4
cg13880726	7	1868755	-2.505211218525595e-4	2.6462273564423737e-4	0.34378631952191696	1.1021495440220228	0.7765552006259709	9551	4
cg13880779	20	21376337	6.038463659954969e-4	3.12167718753665e-4	0.05306824424964229	5.854138902229344	0.11892639530189625	9675	4
cg13880786	12	113623302	-1.2785450017747992e-4	1.2717246287258284e-4	0.314722046246686	1.212614686349113	0.7499804060610819	9678	4
cg13880868	9	131285907	-2.565829654537126e-4	4.2049459033017823e-4	0.5417337931200923	4.05644485011717	0.2554332581776569	9698	4
cg13880889	1	28157155	4.2323853692738394e-4	2.0266750317186517e-4	0.03676722753313859	1.918905933190259	0.3831023984741709	5807	3
cg13880897	6	18336302	-0.001140968822427182	6.166592215842295e-4	0.06427867076493113	3.557493180864582	0.313381645529408	9683	4
cg13880950	1	44884096	3.2368896709525537e-4	3.501925738117392e-4	0.3553212677408954	0.45590340758237813	0.9284667617029562	9701	4
cg13881108	7	55073432	-0.0035572749373445865	0.0024163863040340917	0.14098128770136717	1.7177747676932977	0.6329893152055266	9702	4
cg13881199	1	231298177	-5.784050601376427e-5	3.113057559403129e-4	0.8526018651151093	5.830483813136965	0.12015521114376673	9704	4
cg13881299	12	122684632	1.2735540556961874e-4	2.4095764965941562e-4	0.5971256014731288	0.09499884686882096	0.9924307524900534	9693	4
cg13881327	3	12883055	6.391988898884758e-4	4.0726266307879427e-4	0.11653139932569365	2.952237209521231	0.22852295715140244	5793	3
cg13881341	19	49259215	-7.409640368729383e-4	6.954802849162478e-4	0.2866953851844183	8.738721363218009	0.032974195547723795	9699	4
cg13881405	9	92220388	-4.7776122469222223e-4	2.577309806465215e-4	0.06377914486601323	2.6444902371804657	0.44974316398946523	9702	4
cg13881452	6	169601968	-1.1621770750868505e-4	3.9559252610473606e-4	0.7689249848991558	2.9814864214394037	0.39448842255403754	9704	4
cg13881619	9	130323725	5.29938589041451e-4	4.256543146778972e-4	0.21313264207714752	6.347080684019298	0.09589232918049917	9701	4
cg13881637	11	64064727	-1.8667317417917848e-4	8.064788659800529e-4	0.8169520864826383	2.415972929786825	0.4906681930943766	9696	4
cg13881790	7	69636611	3.326678624541502e-4	6.646509960001033e-4	0.6167124235835237	2.2750086812576806	0.32061817795114034	5809	3
cg13881964	6	41537476	-4.1868915673149446e-4	4.2089083111334724e-4	0.31984862026351657	0.7741954623241766	0.8556286528527446	9703	4
cg13882090	6	33246094	-1.8416573451436564e-4	4.768228258487741e-4	0.6993225254917483	0.6774626515185955	0.8784917181003147	9704	4
cg13882169	9	140392749	-5.115748022204916e-4	5.108518684123044e-4	0.31662614101360737	1.4921129767878774	0.6840918439503083	9695	4
cg13882203	12	120806178	3.353495523134073e-5	1.509826173074038e-4	0.8242271907798651	0.8883786918817211	0.8282313542144072	9633	4
cg13882267	3	37493203	-1.5542690159462221e-4	1.6980892063067675e-4	0.3600316972411628	1.1203484745638803	0.7721642903925182	9704	4
cg13882278	10	23983498	-4.8233561494741745e-5	2.2342876946970496e-4	0.8290821289208883	1.0965944815463593	0.77789625233088	9692	4
cg13882284	4	4859996	-2.453772995688659e-4	5.922265487768849e-4	0.6786323550412316	3.144850867521748	0.3698266967269076	9698	4
cg13882285	9	125111986	9.278925927943023e-4	4.839217605410598e-4	0.05518162324954555	2.6620660559302527	0.4467123091428436	9706	4
cg13882309	5	140595009	0.0016442923447419387	0.0014317967522050118	0.25079858760172097	2.741048063672668	0.4332966162986816	9706	4
cg13882311	9	137984245	-7.883875386951823e-4	7.894660598120104e-4	0.31797209120492936	1.1919901013887333	0.754926050428826	9704	4
cg13882345	10	134858189	-2.4345492781325273e-4	4.546906810159304e-4	0.5923527073805517	1.0657783440809632	0.7853410789043506	9706	4
cg13882393	10	5666739	-0.0014633522164742689	0.001574666681559439	0.35272887454266827	2.457389892003618	0.483040923086289	9703	4
cg13882414	3	39194867	-1.9549706184168056e-4	2.0820850568959194e-4	0.3477571919319382	3.176244020171671	0.36524186724515634	9706	4
cg13882486	9	113778640	-2.1319432904522292e-4	4.721590649518477e-4	0.6516070794849715	1.916222732762969	0.589975723169273	9700	4
cg13882606	21	17101011	6.958274465041837e-4	8.173398022005153e-4	0.39458500949876607	2.50267982622336	0.47480697340798883	9677	4
cg13882665	6	169560079	7.751980964661625e-4	4.6686552545564445e-4	0.09682773281159658	2.8979160109025304	0.40763378701134767	9702	4
cg13882712	2	27603741	-3.5131519430836355e-5	0.00017397245142540373	0.8399657760675872	7.7002420379471275	0.052630564598792166	9636	4
cg13882795	9	140195315	3.7913565013651527e-4	5.977651281597948e-4	0.5259142784127495	3.402691256885446	0.18243786522657243	5779	3
cg13882824	6	32187651	-2.7725633517292787e-5	2.976000731743702e-4	0.9257732196120037	4.439995210234577	0.2177054333289572	9684	4
cg13882835	2	172017928	-1.285961829310968e-4	2.709825876779195e-4	0.6351040791528749	11.652743461817305	0.0086725125983866	9688	4
cg13882836	11	58939691	2.70747133022688e-4	2.1553213266476591e-4	0.20905075224435948	1.1179965363823807	0.7727315204331915	9675	4
cg13882921	18	32826525	-4.030202331319048e-6	5.36592803203847e-4	0.9940073628173228	4.2067993604828136	0.23998202138872085	9706	4
cg13882988	10	54531345	1.6775101314600853e-4	5.532714626542896e-4	0.7617386808072903	2.0894486689810554	0.5540503171237997	9696	4
cg13883063	9	138836839	-0.0010890926358881692	4.663027349700711e-4	0.019512549662186275	4.795191540882966	0.1874233795064496	9704	4
cg13883202	3	47422330	-1.1928420052727682e-4	1.9266797651069207e-4	0.5358386663549759	7.308953722457152	0.06267587843659486	9706	4
cg13883232	9	139746122	-1.5314335772423465e-4	5.356934575792916e-4	0.7749710160506461	1.1632493546829528	0.7618314445388219	9697	4
cg13883256	5	99871555	2.2554622487050307e-5	5.553948693767355e-4	0.9676067590040385	1.014278577313532	0.79779701748691	9704	4
cg13883366	10	29747149	-6.026661855787517e-4	5.87176555955644e-4	0.30471257205670094	2.6121956536930755	0.4553555016906068	9675	4
cg13883376	9	18770966	3.956902313728511e-4	5.952657996112601e-4	0.5062240656520713	0.9141074769511432	0.8220220844277385	9679	4
cg13883397	11	61900852	-2.6877776728063106e-4	3.007606182861341e-4	0.37150377422942316	5.855399521324882	0.1188612471858647	9591	4
cg13883479	9	574312	-0.0016085079486626882	0.0014468148998538087	0.26624224161434085	1.7499378293663015	0.625889131051338	9701	4
cg13883553	9	34400747	-2.798037743179287e-4	5.515366597125701e-4	0.61193260222385	1.4347085239391877	0.6974194065860109	9702	4
cg13883576	12	13152467	-8.902897796005309e-4	7.539714969715444e-4	0.23768205972541112	3.4122995092385175	0.33231597088455817	9700	4
cg13883590	4	1952852	2.5197635575173493e-4	3.7739335184818834e-4	0.5043406493450456	3.089072676269269	0.3780947673333864	9703	4
cg13883603	9	130516816	4.6010689130640934e-5	3.263527679642825e-4	0.887882169531022	1.0540455977685064	0.590359976258265	5805	3
cg13883633	15	41951695	-5.518514512448156e-4	9.516173250309696e-4	0.5619759862347535	0.6429120477350335	0.8865421298015914	9693	4
cg13883671	8	144965812	3.323318719741517e-4	6.759590800268024e-4	0.6229703569750225	0.7429839327122627	0.8630500907487413	9675	4
cg13883672	12	55247863	-7.189016274831453e-5	2.719942987658299e-4	0.7915428976235962	5.857843042928383	0.11873506423372786	9673	4
cg13883681	16	58768565	-7.233098977108954e-4	5.152673581180037e-4	0.16039137463302472	0.10543804661024447	0.9911769460801816	9703	4
cg13883696	1	61519888	2.586616834250103e-5	2.8165001643625556e-4	0.9268267685398831	0.038367377302469335	0.9980240832765538	9691	4
cg13883721	9	132140795	0.0012877091828719623	0.0016415293747185033	0.43277201288298484	1.83443495322413	0.6074703263325145	9694	4
cg13883851	9	132198329	-5.310735291180342e-4	6.990837718515126e-4	0.4474513863217894	4.668342218154474	0.19775714346444737	9705	4
cg13883904	4	54292066	-4.95e-4	0.001271	0.696938024658903	0	NA	1084	1
cg13883939	12	118541731	-9.400033102674692e-5	2.0774293021879215e-4	0.6509204179815751	1.5383979784201238	0.6734368695160978	9689	4
cg13883981	3	78162085	4.384835524438534e-4	5.148997563048564e-4	0.39444161739515604	1.8328777942016674	0.607806627660176	9706	4
cg13883984	15	83621779	-6.66543186846221e-4	2.236945866350618e-4	0.0028852900911513647	1.0881667420784136	0.7799314199630525	9702	4
cg13884115	9	127534127	2.481401221001376e-5	3.7342274661298687e-4	0.9470194131668649	1.4376983119568245	0.48731275434498295	5807	3
cg13884147	3	48111329	0.0011487716392231382	6.839469769092646e-4	0.09303109797667238	5.634630127447983	0.13080435687210154	9701	4
