## Supplementary table 6 for "Genome-wide study of DNA methylation in Amyotrophic Lateral Sclerosis identifies differentially methylated loci and implicates metabolic, inflammatory and cholesterol pathways": 253115_file06 (part 28 of 76)

Probe	Chr	bp	b	se	p	Q	Q.p	nr_samples	nr_studies
cg13884295	3	50618355	2.2919480825776194e-4	3.423403294808745e-4	0.5031803850277168	1.646690013431235	0.6488501121984651	9705	4
cg13884376	9	130505349	-9.799722700446899e-5	4.114201884327371e-4	0.8117317490653687	0.2185013120693614	0.974548698611291	9705	4
cg13884546	6	24403062	-3.104060463847515e-6	1.414985578631652e-4	0.9824981729304634	3.5440888177478085	0.31508880710406595	9703	4
cg13884568	9	79630305	-0.0015770910431764046	9.727411829332781e-4	0.1049564523807211	0.6838127466562085	0.7104147153610082	5809	3
cg13884617	7	47987703	-1.0026102197399381e-4	4.432622717628284e-4	0.8210544748141015	8.01996808693904	0.04560082309855505	9704	4
cg13884871	15	43016527	-2.9771629189639877e-4	5.383142282152573e-4	0.580227127600039	1.3957755349632708	0.7065252674915943	9703	4
cg13884879	2	9540759	-0.0016441095076529986	4.917818215085548e-4	8.28275816749557e-4	1.3888197093811876	0.708157533716919	9702	4
cg13884903	20	22559346	1.0923944009777507e-4	5.985020407094516e-4	0.8551735489041797	1.3596103552165475	0.7150289864506283	9702	4
cg13884995	9	126126377	-5.865466986958765e-5	4.8518351109795327e-4	0.9037767994136554	1.081882586465138	0.781449401143409	9703	4
cg13885043	15	64680295	-9.273400041955616e-5	2.1996465748171904e-4	0.6733272920674369	1.5477727063334006	0.6712891048104308	9703	4
cg13885120	9	137538776	-3.014837136730948e-4	6.319812238775918e-4	0.6333298181203555	9.966925019993212	0.018849387355746067	9694	4
cg13885155	2	175458782	-1.3537202721566977e-4	3.1084203919011765e-4	0.6631987939093156	6.685067438780606	0.08264277871419126	9657	4
cg13885156	10	1370331	-2.4621828953911006e-4	6.341404951266856e-4	0.6978155828774606	0.9971234548019197	0.8019479961462519	9696	4
cg13885201	16	71496385	6.32441141141204e-4	0.001046940914974808	0.5457872342258839	1.1175252818548695	0.7728451840211356	9706	4
cg13885205	2	197466195	9.438542438710532e-4	3.947699176859514e-4	0.01680726356017349	1.3783915316114106	0.7106076011149762	9679	4
cg13885243	9	130377351	-7.732014836339351e-4	5.395010669006977e-4	0.15180675080088768	0.8703257502746575	0.8325823311516886	9659	4
cg13885320	2	167232220	5.421466869582735e-5	2.5880881482556246e-4	0.8340753618645581	0.3817133884709434	0.943993628135979	9704	4
cg13885325	10	89623122	9.172514058234554e-5	1.319927739471023e-4	0.48710200942330256	0.557470030428106	0.9060957691100211	9674	4
cg13885343	9	82187670	2.990393785407888e-4	1.5276291586821961e-4	0.0502841212140619	2.7627289340597967	0.42967220478958434	9663	4
cg13885357	12	53184041	6.673259683978541e-4	0.0013440166489550006	0.6195302977770012	1.738568908800759	0.6283933598095515	9606	4
cg13885451	3	183145870	4.0026844056639083e-4	0.00018723639575884585	0.032535375606528714	0.8003492937153177	0.8493834851120536	9704	4
cg13885535	9	124315614	-6.632843251003203e-5	3.7989732384448245e-4	0.8613973413969535	6.167679866433644	0.10373119502681487	9687	4
cg13885561	11	2890389	-0.0018065107392111852	0.0017088227865329816	0.29043546299251144	3.570132633699284	0.31177941903924894	9697	4
cg13885609	11	76812719	-2.1382777354883985e-4	6.972808873233141e-4	0.7591025975658195	0.7668830482928982	0.8573706480641439	9702	4
cg13885623	1	11919095	0.0022959294359028402	0.0017481328487971514	0.189061346180044	1.2708169896574528	0.7360742570539073	9704	4
cg13885748	9	112232127	-8.138043423648197e-5	3.3870322090829994e-4	0.810120466706739	9.664753719617911	0.021641732638843367	9694	4
cg13885842	22	41973319	-5.052494226626109e-4	4.188653901409631e-4	0.22772750992009194	3.730942011302643	0.2920215623755865	9704	4
cg13885965	6	30712409	9.548373307037957e-5	2.2900224276542046e-4	0.6767109941678969	4.281899083315383	0.2325890792541042	9667	4
cg13885977	9	18978650	6.075119804827391e-4	5.612967841606264e-4	0.279103045913962	1.21676427862975	0.7489864171130918	9598	4
cg13886124	9	130186480	6.218837528477513e-4	3.1384910493295425e-4	0.047538173892780804	0.025990144618536673	0.9870889990776154	5809	3
cg13886135	7	31126479	-3.677921377793297e-5	4.983418501825418e-4	0.9411669958443583	7.2458702341505825	0.06446054476475127	9701	4
cg13886180	18	24283977	-4.926947465553493e-4	4.250810940950458e-4	0.24643148579279706	3.739037843443707	0.2910571258784943	9704	4
cg13886231	22	38004904	5.476493617430075e-5	1.4763760487852484e-4	0.7106809953975959	6.661363255610703	0.08351140716955953	9699	4
cg13886334	2	175193377	-2.0960800936519117e-4	2.4949197234909405e-4	0.40083029098952466	6.539984140985036	0.08809889584203821	9706	4
cg13886354	9	17906113	-6.934759641900183e-4	5.570356222834177e-4	0.2131537819456833	2.8625369690947067	0.4133084132878594	9648	4
cg13886554	2	112895695	-9.331639302791626e-4	0.001756512139107085	0.595238899564072	3.190084554340364	0.3632361147616661	9693	4
cg13886636	9	130679606	1.1940091459356107e-4	3.5918939023061626e-4	0.7395738674398491	0.19836222423527194	0.9778532568003337	9694	4
cg13886725	9	15511503	7.722491478703392e-5	2.629276607200071e-4	0.7689782579639365	0.9993521056250577	0.6067271754426027	5808	3
cg13886752	9	127334918	-8.672009613900822e-5	5.305276979863328e-4	0.8701562075686565	0.18838224150514127	0.9794426465327439	9705	4
cg13886789	6	84415074	5.665938301296173e-4	0.0014268371321356265	0.6912953711405574	4.717622223614569	0.19368106128039836	9504	4
cg13886799	2	242127948	-3.161559602509444e-4	7.052658457500947e-4	0.6539517600919227	8.190730242814043	0.042230040818570264	9703	4
cg13886954	6	12602989	-6.38342138560969e-4	7.712805419878595e-4	0.4078747673743567	0.5281797217318007	0.9126582396613938	9663	4
cg13887004	2	145275363	-5.587247641169448e-4	3.061449464632364e-4	0.06799598355375322	8.481952541907756	0.03703373195981815	9636	4
cg13887016	20	61443577	-1.0837641062673914e-5	1.912609450363032e-4	0.9548127231687903	1.0388996702927682	0.7918405397219952	9583	4
cg13887029	6	31746795	-2.2042411587578942e-4	3.1296211341142415e-4	0.4812362192267259	0.9378674035441064	0.8162812350859123	9595	4
cg13887068	6	131946648	-1.7451797026985465e-4	0.0011132936920404085	0.8754353780882008	2.712055361761283	0.2576823431151344	5763	3
cg13887180	20	55687999	5.467329433729478e-4	5.282030530734789e-4	0.30063108583307563	1.8141096137136254	0.6118693497079488	9706	4
cg13887205	5	139525946	-1.9256124883516382e-4	4.078933809407666e-4	0.6368645401588677	2.854582952879833	0.4145932319415987	9702	4
cg13887261	9	96082521	-4.154112091914151e-4	5.801821145010607e-4	0.47399048130833094	2.744512107934164	0.4327158493785276	9705	4
cg13887370	12	56224128	1.473032877344551e-4	1.2912937747242513e-4	0.25397735655416503	1.3800232723812627	0.7102239955256828	9702	4
cg13887424	15	25094139	9.619337397196932e-4	7.597598988043504e-4	0.2054764666392326	1.80011170445758	0.6149106279409019	9700	4
cg13887532	8	143614464	-4.226471760490476e-4	5.039742432554731e-4	0.401677798681098	1.5901682402956328	0.6616211544073693	9696	4
cg13887716	9	111926967	1.380177025655216e-4	4.5000481781730346e-4	0.7590696576772052	0.942420294822283	0.8151805967254154	9701	4
cg13887933	9	36840541	4.1326361456823216e-4	5.875934314804002e-4	0.48185910395096443	5.156447437018262	0.07590871959464773	5805	3
cg13887966	15	59568712	8.378583401071377e-4	5.075607582116e-4	0.09878866021014675	1.6666019632592712	0.6443842884303891	9701	4
cg13888026	1	245318245	3.314671694007299e-5	1.918699419834731e-4	0.8628430876539679	2.0686794257399836	0.5582750696443634	9703	4
cg13888387	3	185847230	-0.0014564951437447773	0.0010102207386483977	0.1493702885961996	2.9359111364117263	0.40161233429107057	9704	4
cg13888445	9	130628947	3.1744532535337523e-4	5.331420953530635e-4	0.551560429809608	4.08830962827291	0.25208482570710594	9704	4
cg13888471	7	101207836	0.0012609937284568601	7.703344931500844e-4	0.10164236049146445	4.453928986405592	0.10785532931769688	5788	3
cg13888505	22	39053125	9.63356320222667e-5	2.772054996090414e-4	0.7281975071419602	2.649795773719959	0.4488265039686664	9702	4
cg13888509	15	74495603	-8.74381581097419e-4	7.97237090124483e-4	0.27274421943910837	3.4074490170753093	0.33296553242364507	9705	4
cg13888593	2	74642470	2.8270168053335363e-4	5.027291354111141e-4	0.573888484261617	0.35270769367962485	0.9498289792040487	9702	4
cg13888600	15	89911317	2.955363636941994e-5	8.588630123589133e-4	0.9725500606902214	9.237955942715551	0.026288852097569326	9705	4
cg13888662	2	150704633	-2.0981732860246411e-4	4.212067398727438e-4	0.6183897140042669	1.4646539698298529	0.6904518684099169	9703	4
cg13888710	4	39699558	2.2618880779302949e-4	2.562041256009984e-4	0.3773194400798621	2.455216538845829	0.4834388486965076	9700	4
cg13888748	9	107525704	-4.138936698316093e-4	9.067542521741032e-4	0.6480619052587113	4.660698616820274	0.198396471857785	9703	4
cg13888838	2	220025712	1.8722799017412448e-4	1.8062804711663926e-4	0.29995081959977965	3.262809906312278	0.3528524451128783	9639	4
cg13888853	9	139387368	3.75654218548139e-4	3.958628935955303e-4	0.3426458812529627	0.42132152014250124	0.9358035900899035	9700	4
cg13888886	20	55904640	-1.1630109029316483e-5	6.955650937116844e-4	0.9866596927333662	2.147839180176784	0.5422953593530402	9704	4
cg13888965	2	97137255	3.35354081746955e-4	4.6692568224504245e-4	0.47262334037970255	0.4652869063636024	0.9264487932396371	9704	4
cg13888983	9	132981932	-4.9328789946481e-4	2.6739342410474817e-4	0.06506635952322562	7.416109108367292	0.05975360303369326	9677	4
cg13889007	3	53194139	-9.387758223861596e-4	9.664291301593772e-4	0.33135604837340715	0.28130569865415017	0.9635051554683194	9702	4
cg13889085	11	4389408	-2.9114340769292066e-4	4.672507576593915e-4	0.5332195683050784	7.820497994064004	0.049870861177097686	9702	4
cg13889221	9	131186701	-7.328019876355252e-5	1.1409606029820088e-4	0.5206994705575154	3.9917173739529384	0.2623598939946766	9530	4
cg13889415	9	116943379	-0.0011308526354419381	0.0014029387804908439	0.42020833539207025	2.6475093414768947	0.4492213550259735	9700	4
cg13889422	2	220492557	-4.9867171528289696e-5	1.4672274006499527e-4	0.7339517921700498	1.8674535766232578	0.6003674145256632	9678	4
cg13889508	3	11059010	-1.3216893634454522e-4	8.166620004284133e-4	0.8714315073942019	1.1247434977848318	0.7711045111495493	9661	4
cg13889620	12	122092201	-3.5748854972616946e-5	6.878418414895292e-4	0.9585506115587645	0.0752328150473519	0.9946340217344708	9693	4
cg13889750	10	101876889	-4.0674706093956443e-4	4.5207444569526445e-4	0.3682614580760095	0.21760734386652703	0.9746980346035284	9705	4
cg13889934	4	86851399	-4.0662343691601313e-5	3.8625491797677277e-4	0.9161589203223677	0.7119234786809312	0.8703959076139901	9706	4
cg13889963	8	91094547	-0.001289960829557287	6.992296712817816e-4	0.06506207317642565	0.7054691069317376	0.8719168121622499	9695	4
cg13890379	18	67070324	0.0010096612269196415	0.0023173358921722135	0.6630550386784846	2.4511061109942585	0.484192139973138	9702	4
cg13890428	8	142316216	-3.4258508519140993e-4	6.515578622592041e-4	0.5990314818413498	0.9453677404443562	0.8144679842611514	9702	4
cg13890435	2	73460655	-5.762737161713451e-5	1.4755600196316148e-4	0.696133021285527	1.7191205760223813	0.6326912541336943	9694	4
cg13890451	10	118926475	-7.36490559944047e-4	8.906613825694802e-4	0.4082920488072719	1.1512962176530162	0.7647075863032256	9661	4
cg13890487	9	88897838	2.3609450174258181e-4	1.4727226599856835e-4	0.108909082507094	1.4384530932992168	0.6965463802182881	9702	4
cg13890552	9	140957018	1.4218227047602518e-4	4.1431374183352655e-4	0.7314665348438584	4.6858573011046305	0.1962993634116696	9696	4
cg13890649	9	79629843	2.0367356611653145e-4	9.508713852186062e-4	0.8303936256931884	2.102745009243017	0.5513576289244455	9704	4
cg13890706	10	118033115	-5.363949682559006e-4	3.5465226354945424e-4	0.13041859734453617	0.9482422104843062	0.8137729568283384	9696	4
cg13890714	20	60993085	3.5648014889235326e-4	5.892024911261939e-4	0.54516474065809994	0.23293594256213307	0.9721049341498496	9704	4
cg13890969	9	113804367	-4.8e-4	0.002797	0.863742225352416	0	NA	1079	1
cg13890972	12	28721907	2.2039700378845384e-4	4.982002610046039e-4	0.6582096421616084	6.676900757457459	0.08294105507435617	9706	4
cg13890999	18	2571452	2.226515809752178e-4	1.766414396123944e-4	0.20749915819983691	4.087980362895518	0.1295109064823706	5807	3
cg13891021	20	2636589	-3.896041685416531e-4	4.461880551829919e-4	0.382562919250008	0.4944095142660752	0.9201178892143187	9704	4
cg13891121	12	26987045	-8.820967460329878e-5	0.00035619086244219296	0.8044073771220199	4.09740536607081	0.2511363880999198	9703	4
cg13891181	4	41869086	-4.484648198658578e-4	2.627674896906097e-4	0.08787814908433601	8.367192875315117	0.039002276108641924	9698	4
cg13891189	9	116164001	8.538617011744011e-4	9.814341738723174e-4	0.38429262543762954	0.6807006942180447	0.8777336770313202	9706	4
cg13891220	4	111549953	4.186233317128968e-4	7.730039363581741e-4	0.5881258255221418	0.1200762086799374	0.9893238788462261	9706	4
cg13891250	3	33758856	1.909739958982581e-4	2.0795107884452355e-4	0.35843031622375965	0.7328325655151161	0.86545555768637	9706	4
cg13891539	12	30322730	-0.0022304945627832514	0.002303136258853035	0.33281485534556726	3.66864467278596	0.2995390921896568	9672	4
cg13891659	6	170190454	4.392642057997027e-5	2.4690289610562906e-4	0.8587938915922743	4.675510227359509	0.19715933667758676	9672	4
cg13891682	4	174415431	-1.0517600114117024e-4	1.677069786280013e-4	0.5305665054446583	0.18659884113845504	0.979723147909207	9696	4
cg13891702	11	31824973	1.9624345165949534e-4	5.989092611542602e-4	0.7431626355583647	1.6075371621054195	0.6576820288460834	9706	4
cg13891768	4	111536024	-0.001757397822043189	0.0010195468099453856	0.0847611317763033	0.45665218092222726	0.9283061431826969	9701	4
cg13891978	14	63512037	1.0509957473127304e-4	4.2223414843007407e-4	0.8034280679292746	1.942166401977935	0.5844966226019048	9700	4
cg13891985	10	13482679	1.429650842420939e-4	1.6157682975225153e-4	0.3762581485737846	4.002568330910275	0.2611869301326289	9662	4
cg13892015	14	50065056	-1.2031117523432403e-4	2.599889904786333e-4	0.6435400728705103	0.7998183182113062	0.8495104887896539	9704	4
cg13892042	11	69530627	3.9172719496341827e-4	6.485861330822631e-4	0.545862943816614	1.7706901686236438	0.6213337577335214	9696	4
cg13892073	12	51008745	-3.788057596495317e-5	5.735486419339208e-4	0.9473412271599178	4.015490221729948	0.2597963166612452	9696	4
cg13892257	15	86313941	-7.99729676235347e-5	5.776815675327644e-4	0.889894421365335	1.7728611919063217	0.6208583757648901	9700	4
cg13892295	10	28288140	2.9553496906842747e-4	4.0038294790951853e-4	0.4604349940985085	0.21887836844356173	0.8963366741169483	5806	3
cg13892322	6	31648564	4.864764348373662e-4	2.803027488127416e-4	0.08264532781231336	1.3018117532933924	0.7287029025023939	9701	4
cg13892386	9	120508122	-0.0011984980721403016	8.739154670655724e-4	0.1702465895704235	6.188500749708027	0.10279086056732516	9684	4
cg13892514	2	241853394	1.1324031925058341e-5	4.8015458791801445e-4	0.9811843249043045	2.4878116445045038	0.4774978197476778	9678	4
cg13892570	1	159893182	-2.3859082079446433e-4	1.9114237047705032e-4	0.21194458103085131	4.874074764839577	0.18125367263549572	9699	4
cg13892635	9	140406894	-1.8636566821081675e-4	4.576514925833495e-4	0.6838450858643117	0.3056342409594549	0.9589653722200044	9596	4
cg13892647	9	37485877	3.9939262566627426e-4	2.3647706472125203e-4	0.09123331805964552	0.3293788918641056	0.8481570618181978	5807	3
cg13892750	9	136293722	8.955281059058712e-5	5.571738365981677e-4	0.8723085200144731	0.08478573173511715	0.9584931473522769	5807	3
cg13892828	11	121000727	0.0013432677287452516	6.15768273155797e-4	0.029150145334653176	3.7640118352868677	0.2881000001277675	9699	4
cg13892862	11	1032316	-7.78023094056729e-4	3.4505553335354344e-4	0.024147363551949533	2.4843672767524114	0.4781228923896374	9700	4
cg13892889	9	124533001	4.804663490732338e-4	4.6359149987766233e-4	0.30001545107482713	4.099711738547151	0.25089641397660495	9698	4
cg13892902	15	43478040	2.6828079239937433e-4	2.639014758216887e-4	0.309346365336374	6.663742036601276	0.08342384229204412	9704	4
cg13892928	9	136072406	2.2746333279642522e-4	6.463674335792093e-4	0.7249055630328971	1.124262716188604	0.5699929092778705	5806	3
cg13892954	1	57110867	-2.367446359815503e-4	5.161177412707307e-4	0.64644762681906	2.016783533499223	0.36480519990806076	5808	3
cg13892980	15	40545143	3.3196521713733526e-5	1.2838414055461756e-4	0.795965623334731	2.5600187682221245	0.46454192352391593	9645	4
cg13893012	9	112593847	8.420236384610737e-5	0.0011653419349833462	0.9423985781697067	0.781205850999926	0.8539568612984852	9702	4
cg13893221	15	85199995	1.143136263300905e-4	3.955510580249815e-4	0.7725825952971703	6.503079809741127	0.08954112300615535	9702	4
cg13893358	4	8107258	-9.998510986640396e-4	0.0012268579341373918	0.41509009463218527	1.7205826951336793	0.6323675283662312	9706	4
cg13893427	17	40710960	-3.2504664395221285e-4	6.125537594313896e-4	0.5956670074549972	1.3537270524205058	0.7164162888733	9699	4
cg13893459	8	62442151	-9.338645137330295e-5	7.346549871096568e-4	0.8988485362760967	0.9637966791270305	0.8100111262629299	9703	4
cg13893543	1	224805631	1.3272926785015104e-4	3.828822733100889e-4	0.7288481398315878	4.777704385060576	0.188817411343881	9705	4
cg13893566	10	135082279	-2.0765600239015133e-4	4.132513277616228e-4	0.6153205999524738	2.281470313712724	0.5160799943942412	9698	4
cg13893634	17	48229117	-9.85374709582166e-5	1.7910922009913135e-4	0.5822144517500987	1.1368613152008022	0.7681838835857108	9704	4
cg13893637	11	2783554	-5.137809724268013e-4	5.16764497258978e-4	0.3201125953358485	1.942653090072325	0.5843941654462707	9702	4
cg13893707	9	101749605	-3.07648733124701e-4	3.48886554327288e-4	0.3778840887510998	0.802193320274566	0.8489423484702746	9697	4
cg13893720	15	62778589	-6.468393936399764e-4	6.0054796761781e-4	0.28144364303696756	1.8725826630037807	0.5992689054006379	9703	4
cg13893756	1	46950189	7.301072531370522e-4	5.019020628896913e-4	0.14575767313504107	3.3958149722411672	0.33452806708431054	9706	4
cg13893782	6	136358918	-6.926756836648941e-4	6.902916793668452e-4	0.3156420446886171	1.7531525808237782	0.6251821221000571	9702	4
cg13894021	22	23487383	-3.177557820040252e-4	2.9480653777098274e-4	0.2811028892478132	13.01236808271934	0.004609934947954427	9706	4
cg13894046	3	138665930	-1.178013967899508e-4	2.538569366318857e-4	0.6426145046316666	1.669785017834593	0.6436720363565952	9706	4
cg13894087	17	710879	-5.579094508210394e-4	6.08731748636371e-4	0.35939884840413233	4.139202266783081	0.24681981972601452	9687	4
cg13894163	9	136932022	2.1248032632145e-4	1.4938130181612385e-4	0.1549094588480449	0.922627606285338	0.8199640967880472	9671	4
cg13894192	11	2398138	5.243912083406806e-4	0.0012563925363305384	0.676401592259387	2.970295477628941	0.3962277401879446	9698	4
cg13894250	20	60927156	3.58134086595712e-4	2.23101232557235e-4	0.10843797650504286	1.1356232575529384	0.7684821844549493	9680	4
cg13894301	9	110252451	-3.25447122099824e-4	3.8181429954478396e-4	0.39400866719617217	0.21177969886091613	0.8995237256697962	5803	3
cg13894444	3	189821064	7.881316182489335e-4	7.994986982150693e-4	0.3242399822899778	2.1885184670622677	0.5342134144630407	9689	4
cg13894496	10	99326436	7.029205427662108e-4	8.450175600012181e-4	0.4054985038404939	1.2768587637398285	0.7346353887345516	9701	4
cg13894535	5	35919491	7.543958292439059e-4	9.86761931279649e-4	0.4445594768168373	3.3415184162596447	0.34190573215572084	9703	4
cg13894624	9	110046671	-2.221432211541804e-4	2.4621791600225296e-4	0.36693894922054293	1.4286794958814866	0.48951520854642716	5803	3
cg13894719	4	56534223	0.0010787278668082903	7.839061882419041e-4	0.16879282330297787	0.2568970152272682	0.9679200788398316	9697	4
cg13894747	1	25346259	-2.9883558067529388e-5	3.4019324507048737e-4	0.9300015475988199	3.8684282123247735	0.276026482361646	9703	4
cg13894748	10	102107266	-2.3469883766340048e-4	1.5955553864789799e-4	0.14130359157468278	0.44362631027767285	0.9310899387546364	9706	4
cg13894813	11	68181087	-7.675269174229987e-5	4.087885268777994e-4	0.8510675588739414	5.5653521897356875	0.13478166578356726	9695	4
cg13894822	9	130187322	8.190111733169212e-4	5.791749428290384e-4	0.15733260060831444	0.6191024277212049	0.7337761909246853	5787	3
cg13895004	9	112217129	1.3941652768555466e-4	5.857857108718601e-4	0.8118817184900221	0.33237325248626276	0.9538292697705758	9701	4
cg13895046	4	68919575	5.030726691864629e-4	8.806540225294321e-4	0.5678309138408204	1.524854752933949	0.6765458610900839	9671	4
cg13895148	6	6762233	1.3866464944902745e-4	6.006639076477179e-4	0.8174295426168757	4.897512506484706	0.17945745835797483	9678	4
cg13895172	22	31885298	1.9480514413078968e-4	1.1559568887718546e-4	0.09194450317038867	5.320301916782917	0.14979044192760052	9609	4
cg13895235	7	752292	-1.7682085308144657e-5	3.8423244715314137e-4	0.9632949146303491	7.429526683125191	0.0593971316707307	9677	4
cg13895322	12	6877740	-2.662176241709426e-4	5.088605133138891e-4	0.6008599636635883	2.2286184238619176	0.5263334537334988	9700	4
cg13895343	17	26708773	-7.922454310054058e-4	9.649273135080446e-4	0.4116225933282368	3.20505033028106	0.36107799026746623	9702	4
cg13895393	13	97928122	-9.949750326156733e-4	4.98816280482072e-4	0.04607862909938867	4.3431311279028	0.22671673417740645	9697	4
cg13895441	9	3741918	-1.1186804139082014e-4	7.802564120206631e-4	0.8859952625923333	0.8538906815738859	0.8365383176810203	9697	4
cg13895461	4	187112537	7.796974817759785e-5	1.6994632786460854e-4	0.6463846705186684	5.138735423734128	0.1619156085725938	9595	4
cg13895544	3	66550922	-3.3556153334000606e-4	2.1980395466312825e-4	0.12685052757794776	1.4678786320975445	0.6897035179883969	9704	4
cg13895650	9	84228185	5.4906184055863e-4	8.399800103436868e-4	0.513330490192659	5.110170552251594	0.1639053991924864	9665	4
cg13895765	2	66803345	1.266259114891218e-4	5.023626216194996e-4	0.8009940886198654	1.2912569053321965	0.7312102506029132	9692	4
cg13895771	4	6537220	-4.852593057328931e-4	7.042221265882302e-4	0.4907783555771139	3.6590122491628017	0.30071676086550025	9704	4
cg13895830	11	2426112	0.0010723249556751123	4.775030982392945e-4	0.024723733831916683	2.3744533997050166	0.49840782983257614	9702	4
cg13895834	7	132263021	-2.162140890741073e-4	5.637569778271653e-4	0.7013315970695512	5.6224461101259315	0.1314956739221404	9681	4
cg13895867	2	237076164	-6.528111271703986e-4	6.792520653120204e-4	0.33651523708276004	4.1876026378871165	0.24190603083573484	9706	4
cg13895966	20	57467268	3.0496308772702524e-4	3.267203213344805e-4	0.3506097842142446	2.118964897455875	0.5480855740025934	9644	4
cg13895979	9	130374004	5.1223709823614756e-5	2.754117837424411e-4	0.8524529673444734	7.527234036415179	0.05686280675370626	9704	4
cg13896105	12	2304473	0.0010121873748027848	5.518192127696239e-4	0.0666134014754064	1.9213844216686027	0.5888828891368372	9684	4
cg13896106	17	72754589	-5.405544500159545e-4	5.06554754695777e-4	0.2859178831858112	2.484439232252124	0.47810982755876524	9697	4
cg13896157	1	27286832	0.00063923395907008605	4.2313390021619045e-4	0.13086154346449774	2.736020017374833	0.4341407345878921	9692	4
cg13896192	1	40149432	4.2813697606778304e-4	8.931867857943649e-4	0.6316993009556251	0.25384216550222466	0.9684621181315862	9703	4
cg13896204	6	32729442	-0.002451912158507842	0.001954232925908205	0.20959955933116511	1.1125819149722451	0.7740376604198045	9515	4
cg13896328	1	29652476	-2.4259220646534368e-4	4.6148849765922803e-4	0.5991151804353311	3.4229437170910697	0.33089443290952736	9699	4
cg13896402	10	120840893	-1.4555982911676832e-4	2.2001380447080838e-4	0.5082314067633558	2.8056618636414314	0.24589985195331215	5802	3
cg13896476	22	31318546	9.265353964661645e-4	0.0021629304082809897	0.6683814605860634	0.7199718481454176	0.8684966168712314	9702	4
cg13896604	17	73043189	-1.2781742883330829e-4	1.6816871094031292e-4	0.4472218544719533	2.5935866876033344	0.45861499287544744	9704	4
cg13896608	3	9811407	6.004537413110205e-4	6.314637811285248e-4	0.34165929693159097	0.16542411502008095	0.9829679738267111	9702	4
cg13896650	9	116894310	1.5140216589249787e-4	0.0017384712361332494	0.9306005656998143	2.453951323579761	0.2931779073854865	5806	3
cg13896699	5	13770231	-9.844853967875234e-4	0.002934599819343	0.7372666660272903	6.79778885262261	0.07862996417540688	9696	4
cg13896748	10	30872987	-7.586430833929348e-4	6.843576221035854e-4	0.2676253410073989	3.9803649984665195	0.26359217601472434	9673	4
cg13896764	5	141704789	-6.150434985680707e-4	3.156141073509198e-4	0.051328881359939633	20.049350227659993	1.6579160045259535e-4	9703	4
cg13896818	3	32863733	5.9300323619764e-4	9.520307878065349e-4	0.53336179470325	3.3172869186998137	0.3452438656501617	9527	4
cg13896842	21	43161103	-9.913279139884307e-4	7.352905245275932e-4	0.17759002884696265	3.4184254832165077	0.331497191067092	9702	4
cg13896879	1	150785718	5.949391227784626e-4	6.751868402264783e-4	0.37823804955955986	13.30488627824467	0.0040215864806184606	9654	4
cg13896891	9	136741139	-4.478138888734034e-4	2.5403826809558647e-4	0.07793739554199215	4.257227580570364	0.2349944100636351	9687	4
cg13897122	2	103039542	1.3554571681466182e-4	7.923126700987264e-4	0.8641639726800712	5.010634057625979	0.17102012040210451	9639	4
cg13897134	3	147120248	0.0015915003917325872	0.0021398567358057114	0.45703283987276627	0.8086579378901765	0.8473950677837354	9695	4
cg13897145	3	113557582	-4.9870448078177335e-6	1.6502336811228402e-4	0.9758914114632203	0.7540998060111777	0.8604112330667495	9703	4
cg13897222	1	221449786	0.0012234255951905821	5.939824203347331e-4	0.03942722877856786	6.958617736297066	0.07322852785143859	9705	4
cg13897241	1	855046	-2.988878035469885e-4	4.947131661646869e-4	0.5457347226623042	4.4394155443059145	0.21775836250619093	9702	4
cg13897296	1	200379235	8.972171973326942e-5	2.043071128770161e-4	0.6605519611536977	2.6831323518518566	0.44310138932726684	9689	4
cg13897325	9	37918958	-4.389212753309378e-4	4.0055768515580867e-4	0.27317705721788954	1.9760152155108495	0.5773997309147779	9706	4
cg13897348	1	1549699	-0.0013575878477941321	6.957863605751237e-4	0.051038471527352205	0.736115623481373	0.8646780804893626	9703	4
cg13897374	5	150004783	-0.002616459772969488	8.707243816818003e-4	0.0026564803880059205	3.4753982450594174	0.3239669313520264	9703	4
cg13897388	9	77282233	-1.8777138676040752e-4	8.556054547575125e-4	0.8262915412200529	1.0652983421208029	0.7854571058619899	9697	4
cg13897416	22	38093079	-5.121909269342556e-4	8.134247014597563e-4	0.5289090702233845	8.58936513116421	0.03527933342125543	9703	4
cg13897468	12	123258347	-0.0014645279562582126	5.784907879479367e-4	0.011353186336201465	0.6577985507066288	0.7197155061863523	5809	3
cg13897627	16	49378497	4.4322419503164197e-4	0.0010922709157089436	0.6849025713573029	2.957816453554532	0.39817488145922747	9693	4
cg13897675	1	1374310	6.382656589113526e-4	0.002179322444052725	0.7696188916930685	2.689220202550575	0.4420623175094867	9699	4
cg13897833	13	74562744	2.4391449676805223e-4	4.6286183518703304e-4	0.5982141284242068	1.5023159338096268	0.6817359172589912	9698	4
cg13897882	9	93660470	9.917205366613111e-5	5.126642892662275e-4	0.846610918651393	1.8150706047273932	0.6116609076152457	9698	4
cg13897914	15	41695294	0.001679021220891879	0.0014284425391678604	0.23982636431682128	2.053883010436346	0.5612987332210077	9703	4
cg13897925	2	176866941	-1.1833158829881673e-4	1.7762355209123462e-4	0.5052876701161235	0.8985566271166159	0.8257761141469072	9705	4
cg13897947	1	113390019	2.87091297909712e-4	7.207993775403493e-4	0.6904122243539573	0.3160887222440218	0.9569747653672638	9705	4
cg13898051	5	916145	-2.9135919592425077e-4	2.487468027037922e-4	0.2414748742563585	6.194352619712291	0.10252804627346405	9675	4
cg13898106	1	117665142	-8.207933970532412e-5	6.71575159730012e-4	0.9027254671021407	1.6398173809018974	0.6503955707649584	9704	4
cg13898318	13	25754718	7.426548348711052e-4	0.0015669764929902876	0.6355417857450507	2.770317752035957	0.42840948060474154	9705	4
cg13898357	9	12775750	-1.9178471844212333e-4	2.625952712846575e-4	0.46518031720612174	1.1452007797140014	0.7661751389067101	9704	4
cg13898384	15	42708225	-4.027969616674819e-4	4.198868631712456e-4	0.33740824250390017	2.3092970833622513	0.5107421728022458	9706	4
cg13898430	1	25292274	-4.899632845288412e-4	4.823073220515244e-4	0.3096895731159327	2.6089335989372313	0.4559255237137873	9694	4
cg13898470	1	6688607	3.1448034576912976e-5	1.263472898061293e-4	0.8034369466696205	2.412288038758688	0.4913513072910747	9667	4
cg13898510	10	12087933	0.0014386669804080333	5.400228263253053e-4	0.00771979391681382	8.884049159725626	0.03087290805217689	9672	4
cg13898518	18	60382585	-2.1816686718329238e-4	1.7454015455981272e-4	0.21131697352010842	1.986421661216064	0.5752297174831639	9644	4
cg13898548	5	176924827	-1.0634598945024338e-4	1.6878621064627574e-4	0.5286531987989505	0.18734767418122836	0.910579711139089	5807	3
cg13898564	9	78504994	2.516838120209975e-5	1.7475109336047192e-4	0.885481383602779	2.1895849901295783	0.5340027157964291	9704	4
cg13898584	4	144434443	-9.87432753108637e-5	1.2190583653471906e-4	0.41794230807833677	2.0818980922308756	0.5555835745350153	9682	4
cg13898605	17	9675212	5.944490279828999e-4	6.475661091607476e-4	0.3586323352144107	10.142023919467777	0.0173966687053599	9703	4
cg13898647	9	136275791	3.734333558239721e-5	4.2791881771060876e-4	0.9304590164108364	1.0726128786034967	0.7836892146883094	9701	4
cg13898697	1	36641773	1.3289123252604218e-4	2.07957916191061e-4	0.5228037745327552	0.9501340358687749	0.6218433804096466	5807	3
cg13898762	9	137028590	-2.679085567986386e-4	5.634827749515309e-4	0.6344654142805823	3.1391907332613265	0.3706585758336707	9702	4
cg13898771	1	201595423	5.033071760953966e-5	7.005201965527661e-4	0.9427231655229192	1.061462881660963	0.7863842807514865	9695	4
cg13898875	2	36980923	5.525130452509722e-4	9.022309502841059e-4	0.540282810975633	10.935246421599027	0.01208122558847608	9695	4
cg13899017	1	159158444	6.686950825176378e-4	3.432716718539702e-4	0.051414312808206054	0.30034381296142576	0.9599638053984478	9676	4
cg13899097	11	63313864	-1.1439601914906765e-5	4.6474271076718684e-4	0.9803621231542679	2.7645362226113885	0.4293712075394849	9704	4
cg13899108	19	18344322	-1.0930395431034957e-4	0.0016249123894694164	0.9463686710464274	0.4346415805199376	0.9329969518401043	9700	4
cg13899132	7	124289177	3.0419256880985028e-5	4.079804932449758e-4	0.9405643497659644	9.160057262508506	0.027236818371089634	9703	4
cg13899143	7	11315835	4.966838238413116e-5	5.613082945659277e-4	0.9294897645192346	2.0518670229274836	0.3584616810791607	5808	3
cg13899188	4	154144286	1.5961796790164997e-4	3.2760241549210803e-4	0.6260948220994981	0.4874138694610851	0.9216477002361209	9671	4
cg13899293	4	79175365	0.00143422147096192	0.0010416128044124478	0.16853580499913073	1.8562413345337379	0.6027733242946898	9679	4
cg13899314	15	45406480	-2.0176277711554308e-4	2.891983346663735e-4	0.48538840641465775	3.91372760034818	0.14130087452501824	5803	3
cg13899320	11	67183080	1.0800537775308843e-4	3.183557594959459e-4	0.7344138663945207	1.2905454554451001	0.7313793668168114	9693	4
cg13899420	9	135853978	4.498946514097543e-4	4.845325502381102e-4	0.35314165640151046	2.9555859628763694	0.2281406437992583	5808	3
cg13899678	2	105478933	-3.2153542403609337e-4	3.8572185638052157e-4	0.404509809457133	3.799506489347082	0.283943539545671	9671	4
cg13899694	10	121354583	0.001465080181294207	7.934853562692135e-4	0.06483619165853674	7.935354584563609	0.04736679645484391	9701	4
cg13899718	1	150947832	4.935127718939058e-4	7.399073296791681e-4	0.50477680987272	1.0718015325600363	0.7838852926157058	9651	4
cg13899739	9	89403777	-7.964484681738291e-4	5.81346335471495e-4	0.1706847599495338	1.5161997954634947	0.6785365048894842	9701	4
cg13899780	11	70858572	3.917887420851764e-4	8.922000562353491e-4	0.6605698345455233	2.1861817082842006	0.5346752698973212	9698	4
cg13899814	12	52309178	-2.3072282928641346e-4	4.783528507849844e-4	0.6295731742086684	3.6030228803495197	0.3076441512216876	9698	4
cg13899841	9	108214040	3.058010216660954e-4	5.537213469271893e-4	0.5807666803022586	1.51557599102837	0.6786800938962079	9701	4
cg13900023	9	113799879	-5.825762364593003e-4	2.9000910645621416e-4	0.044556174035809755	4.022173062076136	0.25907977252837716	9704	4
cg13900031	22	29137598	1.2470722295110606e-4	1.717957749951163e-4	0.46789768593416386	0.9874405969429241	0.8042909245587594	9705	4
cg13900100	6	43970921	-2.4669294611202614e-4	1.9780455398765476e-4	0.2123406553193626	3.453629000623701	0.3268262707713654	9702	4
cg13900113	1	41131309	2.2586562498724245e-5	2.0648893486524913e-4	0.9128980126757019	3.848154208233166	0.2783344545809993	9672	4
cg13900327	1	24525989	-8.85399562580908e-6	2.1635676591901141e-4	0.9673571794099777	0.7871714584600709	0.8525329265043043	9669	4
cg13900348	5	76114646	1.3402897781458252e-4	1.916001431485524e-4	0.48422436121967	0.4219662016147545	0.9356683301074078	9704	4
cg13900349	7	158109559	-3.8646511640010126e-5	1.6031396888538542e-4	0.8095026855247422	0.3545363814780582	0.9494654569078981	9641	4
cg13900542	1	74888995	2.822513053827728e-4	5.292449509813879e-4	0.5938194242158987	2.1985368562894525	0.5322366223933007	9699	4
cg13900559	11	18417832	3.019372497411193e-4	1.7446068076475024e-4	0.0835071780397625	7.337073768673588	0.061895866365211175	9702	4
cg13900737	9	33755121	0.001222142372232979	8.378734036150172e-4	0.14466858587218193	3.169725163095616	0.36618987242231205	9674	4
cg13900763	9	137160473	-2.1733485873261292e-4	3.5160945370701457e-4	0.5364999452755159	2.172704544474949	0.5373447161189601	9642	4
cg13900767	9	139551542	-7.880237091949431e-4	9.250890453858179e-4	0.3943053881470045	2.5954847420136584	0.4582816798545925	9646	4
cg13900770	1	74663636	-8.913970022292972e-4	0.001978551038145311	0.6523281807449268	1.706612354400523	0.6354647198370953	9701	4
cg13900773	12	130824015	-0.002514668256313852	0.0030490701403211346	0.40952328668701876	6.79069931955666	0.07887670844117076	9682	4
cg13900817	5	172070153	0.0021585111443156516	0.0013432039337178258	0.10805723875563301	0.6349362671081669	0.7279898788547918	5804	3
cg13900920	20	61447982	-2.470127900083156e-4	1.9735007814684904e-4	0.2106982308704684	3.3924803657829696	0.33497711246580847	9653	4
cg13901000	15	68757342	-0.0020854387773780545	7.483083627297148e-4	0.005321968138637687	0.06297194101440395	0.9958757052816216	9695	4
cg13901137	13	46357647	-1.0378760071043563e-4	1.3423821147583303e-4	0.4394277611582463	3.0728051694902607	0.3805356983946435	9600	4
cg13901143	3	108308257	-1.715415160253158e-5	1.8564047561277425e-4	0.9263760810337676	3.6832025035191265	0.2977670515820251	9694	4
cg13901245	7	21583623	2.7846591863475305e-4	5.007317950616202e-4	0.5781302532498758	3.111450007465166	0.3747589298861525	9596	4
cg13901433	17	73285524	7.300089196794751e-5	1.6552586176203182e-4	0.6591955596788384	2.2342734972915927	0.5252291484410601	9655	4
cg13901501	1	165414514	4.2491271423885805e-4	3.1118218276544375e-4	0.17210257071038967	0.8521049905128523	0.8369678186908527	9687	4
cg13901526	2	127414455	1.7405454084155715e-4	1.4022642048790006e-4	0.21451736908833385	0.008778108866213021	0.999781839132251	9703	4
cg13901539	9	116811633	-6.485981892939726e-5	2.748824227774091e-4	0.8134677673149575	4.36042344398029	0.22508322796579022	9670	4
cg13901675	9	109460023	4.404059440177979e-4	3.1207022382033375e-4	0.15817389590944933	0.0918982634695459	0.9550905447541952	5795	3
cg13901737	5	34656566	1.0304597290090197e-4	1.6129532682553936e-4	0.5229106217806185	6.46867329766077	0.039386323239934073	5809	3
cg13901752	10	13141899	-1.7836040749927528e-4	1.8092364106205358e-4	0.3242153088500158	2.100652089514874	0.34982367234070544	5788	3
cg13901768	3	193462506	-8.406250789953173e-4	3.993889310809165e-4	0.035310627607912606	1.3609086639192336	0.7147229858265416	9692	4
cg13901819	4	151937026	-1.3297583756118829e-4	1.7374007139005066e-4	0.4440498842709561	3.5348780821509584	0.31626664465265714	9701	4
cg13901857	1	3401697	-3.913569985810101e-4	6.142450450797336e-4	0.5240369316045841	0.9575090822986556	0.8115319346077499	9702	4
cg13901901	1	76190435	6.15248995309081e-6	1.2460282011747255e-4	0.9606190074111293	3.7581147227750638	0.28879582564050005	9671	4
cg13902024	7	131960464	0.002042786092932634	0.001717549223684022	0.23429763370930265	5.037864463879084	0.1690454264477093	9680	4
cg13902067	9	116062223	-5.138282623879319e-4	6.586564688250761e-4	0.4353227669900217	3.635894646170128	0.3035600053375258	9704	4
cg13902069	21	47551987	-3.8454954130838547e-4	1.6030867122521068e-4	0.016448587746613428	0.5753641480291052	0.9020482916663601	9692	4
cg13902101	15	101738453	3.147522688535183e-4	5.122587385236311e-4	0.538924597888411	6.76083072390114	0.0799244836408837	9703	4
cg13902108	9	139449889	3.547474035956797e-4	7.294644419931774e-4	0.6267458831244793	2.497476165728289	0.47574736938929374	9696	4
cg13902110	5	87990490	-0.0016264432812254485	0.0010710873150728785	0.128889059601931	3.262398407451512	0.3529104674749558	9674	4
cg13902189	1	33207817	1.2240034249524906e-4	3.0085511759512016e-4	0.6841244161035864	1.1526422515934374	0.7643835903664324	9706	4
cg13902308	9	133913703	1.105430382773418e-4	9.504784153255968e-4	0.9074127856870201	0.8065301962026836	0.8479044674347664	9699	4
cg13902409	5	179922147	-4.551771333197875e-5	2.1014411242106562e-4	0.828518236590996	0.4147695171859681	0.9371748401497207	9701	4
cg13902446	6	31125930	-2.0568082682682076e-4	2.8692960037990085e-4	0.47347667257839443	1.6157485216820258	0.6558242434246192	9358	4
cg13902498	15	75249203	-9.39979979560121e-5	2.447935630704658e-4	0.7009867140774696	2.7516789807705897	0.4315163104525965	9703	4
cg13902645	11	5959945	-0.005773543139609912	0.0033302666620534825	0.08297879887257643	0.7167707411939408	0.8692523913426504	9678	4
cg13902786	9	138447960	0.0012288528195059229	0.0012008124156100252	0.30614182655643163	0.5597448042531501	0.9055827879180758	9700	4
cg13902829	11	108831036	7.976905116546424e-5	5.017155638952476e-4	0.8736747209739127	3.0112210335968026	0.3898983471029762	9703	4
cg13903034	9	127391894	-8.937446415521491e-4	6.204171138364228e-4	0.1497105933725935	0.8228923331986857	0.843984016157425	9673	4
cg13903070	1	61456527	-8.022825615984379e-4	7.749889373847131e-4	0.30056707597811766	1.5636405504130126	0.667661886933774	9694	4
cg13903087	3	55644986	0.001316345880551346	6.41916594005604e-4	0.04030110157085829	0.8597378218640239	0.8351314875775662	9702	4
cg13903179	13	21900392	-0.003535701921816647	0.0030535555263880684	0.24690618709707568	0.38872812716803995	0.9425610301164492	9684	4
cg13903282	9	128819969	0.0012560804881023187	0.0015922492143854955	0.4301869449872919	3.0550774716381914	0.38321102351064384	9697	4
cg13903378	10	98272504	-1.1728974337882926e-4	2.5633402952466764e-4	0.6472642559917142	4.849580878547903	0.18314879185381022	9581	4
cg13903409	6	30421566	-6.370424568399134e-5	3.1986055261234156e-4	0.8421355874823704	3.4254536389843615	0.3305600111987208	9620	4
cg13903460	12	16035090	1.3937768144564936e-4	1.5192026171405106e-4	0.3589122700908836	0.8471834845260493	0.8381512101746772	9702	4
cg13903482	19	57946718	3.147382352116904e-4	1.7399566704077326e-4	0.0704687970705592	0.43854622229617946	0.9321695350586556	9697	4
cg13903548	6	90024543	-1.1847326587127521e-4	4.5538872552107864e-4	0.7947414837918241	4.57104752462334	0.2060398857292608	9701	4
cg13903809	12	93964785	-4.2789543099466786e-5	1.0566327960712293e-4	0.6855059299520438	0.8274760871975407	0.8428844532705713	9605	4
cg13903848	2	167041027	-7.480964439740704e-5	5.857288379955369e-4	0.8983700793667114	2.640463462940115	0.45043989700925774	9701	4
cg13903917	12	124904514	-6.86559456038345e-5	1.256656654716318e-4	0.584833525473418	5.962419287119897	0.11345299238524044	9656	4
cg13904018	4	1340886	-3.2412823264725476e-5	7.990463197144413e-5	0.6850042980160472	3.0921205586734093	0.37763892472494914	9669	4
cg13904199	9	86594091	1.3068016868989678e-4	1.485785326510798e-4	0.379110721190448	4.251024133949315	0.2356027925068111	9697	4
cg13904214	7	155556729	-5.64559612308783e-4	8.616164933147356e-4	0.5123177113526046	3.169317516185432	0.3662492248171119	9642	4
cg13904228	12	1800090	-6.268216241001161e-5	1.728994787424161e-4	0.7169520580205442	10.991649199488077	0.011771117324553815	9688	4
cg13904267	9	117267242	-1.7557425669061227e-4	3.421967088842919e-4	0.6078954238392456	5.883746324674	0.11740525805408698	9700	4
cg13904286	1	10531991	4.97833838881623e-4	5.134447217112441e-4	0.33224801388289127	3.829895520011631	0.2804278779314271	9704	4
cg13904308	11	58904869	-7.428404732973027e-5	4.111521812364825e-4	0.8566243496790844	3.564777983112134	0.312457306253002	9666	4
cg13904432	12	53545990	3.499378731092992e-4	5.750470203253723e-4	0.5428308153227062	1.2428930916566425	0.7427362133781497	9702	4
cg13904481	5	132118820	-5.088604168465232e-4	4.797404215545718e-4	0.28882649527246584	1.8357154980429486	0.6071938549017153	9701	4
cg13904493	1	233464194	3.565048924721674e-4	2.0015575768702145e-4	0.07489001812330075	3.448997452548154	0.32743747354721064	9671	4
cg13904520	1	160783054	-2.998823463692666e-4	6.415965599489167e-4	0.6402135952228625	1.2366635639579793	0.744224966009244	9706	4
cg13904527	6	141335463	0.0010103855915263844	0.001094777668601601	0.35605204594555123	4.039148816616426	0.1327119341594631	9362	3
cg13904560	15	26870826	0.001201322595984504	0.0010350823751753915	0.24580225043101658	0.24682443189301662	0.9696980711363421	9695	4
cg13904562	12	48690974	-5.154529745400392e-4	0.0018678643968061198	0.7825799751309288	1.9790828918550645	0.5767594598087911	9704	4
cg13904571	15	75074305	1.0548621535293419e-4	1.1525124613359115e-4	0.3600489602274443	6.0764607910393345	0.10794892283167412	9676	4
cg13904574	9	34586050	-0.001552190490190944	0.0012921394901929905	0.22965186017186862	5.792523619334857	0.1221524721881045	9704	4
cg13904667	20	44933759	-1.0260333182225891e-4	4.3774477608923677e-4	0.8146816294345697	3.1708021103025175	0.3660331113702985	9705	4
cg13904704	1	20693892	-1.6812446235647366e-4	7.517351484651443e-4	0.8230307970063045	0.9378415111586615	0.816287493976287	9699	4
cg13904771	10	11865163	-9.687366130667163e-5	2.270410215805274e-4	0.6696130671618625	3.654495625172941	0.30127038865076317	9701	4
cg13904806	1	874697	3.852314294453088e-4	0.001089162350564099	0.7235673656202568	3.8502091997241	0.27809972646060893	9690	4
cg13904842	6	28180511	-8.102926111359048e-5	2.8093195762566507e-4	0.7730174521957425	4.188386136216553	0.24182722837828918	9697	4
cg13904874	9	89411000	-2.468399620238408e-4	0.0014133238890080156	0.8613530206948722	0.21475503815916105	0.898186526426436	5808	3
cg13904877	10	135278130	-1.4057238565474877e-4	6.914278731339246e-4	0.8388947917531318	6.392082320070847	0.09401706340246549	9702	4
cg13904968	20	56136012	4.5201922009468744e-4	6.281673523124906e-4	0.4717811229748917	1.538464968235325	0.6734215094963589	9698	4
cg13904970	5	123987667	2.9718963069591233e-4	6.397148675143377e-4	0.642242449140336	1.773407538286106	0.6207387794706049	9695	4
cg13905053	9	139235493	-3.0804725788355223e-4	5.372966491820901e-4	0.5664225741967093	3.8053410539836827	0.2832654875308102	9648	4
cg13905081	9	140199209	-9.233676126739719e-5	5.664120068010404e-4	0.870502304047085	9.213542024532517	0.02658241725598199	9700	4
cg13905199	9	103789186	-0.0020487970031424114	0.0013019441289059829	0.11556969746427563	1.6976106377031939	0.427925861648743	5800	3
cg13905238	3	197155273	-5.849370150105937e-4	0.0011292821823849378	0.6044775183721383	0.6492576168625301	0.8850690405479371	9677	4
cg13905252	9	95376380	3.581257285614306e-4	5.114552617762054e-4	0.48379660729441265	0.31670052969492596	0.9568575633381399	9699	4
cg13905258	2	45158117	2.1793525463626297e-4	9.48174270460451e-4	0.8182104623249286	3.3406709490377082	0.3420220022102215	9442	4
cg13905264	9	132020949	-1.2673216587453346e-4	1.4853469990653518e-4	0.39353959426212654	6.0961062468669756	0.10702692538812875	9654	4
cg13905342	18	12947850	-1.1065236528271994e-4	2.194592271008988e-4	0.6141175651434518	7.0232962172808	0.07115893795039263	9661	4
cg13905388	14	105487229	2.3695153174988813e-4	1.2534086012830884e-4	0.05869683928510609	1.582307485688099	0.6634080990605659	9660	4
cg13905406	1	94344135	-1.3955439400813947e-4	3.018154807353037e-4	0.6438065774871389	3.391743374533024	0.3350764285865924	9680	4
cg13905475	9	117161882	-1.2747730942011046e-4	5.670571228042165e-4	0.8221309310210351	2.265005100819026	0.5192581302338981	9701	4
cg13905586	7	155597842	-1.0639871755757031e-4	2.3304263190145869e-4	0.6479849491809522	0.17512961644319114	0.9815006991027292	9625	4
cg13905606	15	31357621	-4.280305751966501e-4	8.319335963645935e-4	0.6069018387645382	2.7138629098715312	0.43787657650330364	9623	4
cg13905757	10	15411709	-7.041212852528855e-4	8.564975574566751e-4	0.41102354473442826	0.4434219578409894	0.931133433668097	9689	4
cg13905776	1	150601648	1.7294972090669422e-4	1.681115051444982e-4	0.30358316025613624	0.20902518503632578	0.9761193401347078	9704	4
cg13905899	1	231275535	0.0011485328300367868	7.325847289778573e-4	0.11693211952851294	4.0794512435744394	0.25301165105471435	9702	4
cg13906045	3	14166433	-6.635394961320897e-5	1.6898204040917625e-4	0.6945642285472948	0.7150020014639	0.8696697824970137	9673	4
cg13906049	7	4837925	1.8142982102367847e-4	3.189699049574384e-4	0.5694924298496363	0.3080128173395541	0.9585145085910686	9676	4
cg13906069	1	115213259	6.451579843159315e-6	2.933867273364069e-4	0.98245591693218	0.6033944576102611	0.895654852028329	9704	4
cg13906098	7	100663185	5.61650895881048e-4	5.590249677460852e-4	0.3150426113034786	0.602096801786372	0.8959521911347803	9678	4
cg13906121	5	138534280	-1.0736458605452392e-4	1.8589544328162565e-4	0.5635655282147555	1.175495426783192	0.7588873189669714	9705	4
cg13906236	1	227916065	5.542112845270243e-5	1.230164420939391e-4	0.652336937206158	1.285423646283007	0.7325972520273882	9689	4
cg13906362	7	73623679	6.120293610114084e-4	0.0010847372047501048	0.5726050861176164	3.0899924343106195	0.3779571584160415	9682	4
cg13906375	10	98135085	-6.246438924217639e-5	1.481356052426482e-4	0.6732656652829885	1.9362586437729479	0.5857412827530888	9703	4
cg13906377	1	63792695	-3.5199393848867e-4	3.087872213595982e-4	0.25431800040733743	0.15614204400273005	0.9843380413853252	9667	4
cg13906416	19	45147440	3.6600166088759733e-4	2.620284560927061e-4	0.16247336251869832	2.5234408717595747	0.4710696841379391	9704	4
cg13906548	16	75600564	-7.060908170209997e-5	1.9555255075018934e-4	0.718043593840592	1.9165635581823581	0.5899035218947886	9704	4
cg13906571	5	122372327	-3.3892384532817826e-4	3.4243944080852303e-4	0.3223043119711488	0.50993666816709	0.7749410367906852	5806	3
cg13906573	9	140399104	-5.560318953684411e-4	3.6806026337764914e-4	0.13086264789090227	4.118042678680031	0.2489965359179442	9706	4
cg13906646	6	166892921	8.513987673577633e-5	3.0802120252512114e-4	0.7822338347761886	0.7142021653383044	0.8698584813841406	9698	4
cg13906669	11	100999399	-1.14852013340468e-5	5.261204965070158e-4	0.9825835771503322	4.954180792253961	0.1751831622447229	9702	4
cg13906689	2	232472389	4.0584298376975474e-5	9.677767356971308e-4	0.966550036406395	0.30589022259867443	0.8581768247295213	5808	3
cg13906701	6	167705750	-0.00240554506759006	0.0015168020719569049	0.11275471728677752	2.6229900946639444	0.45347333428483466	9667	4
cg13906733	5	176981629	5.666050231410926e-5	2.2953125406874051e-4	0.8050219115898903	2.5077890146932993	0.47388507845601835	9677	4
cg13906749	12	120933893	1.4444814488041733e-4	1.8997259238060174e-4	0.4470375874517989	1.131430938529216	0.7694924555755333	9702	4
cg13906792	15	75199810	1.6544208156777195e-4	0.0013064956860457761	0.8992329286931471	0.8994933691526067	0.8255500690186324	9702	4
cg13906811	2	50575093	4.154518905034856e-5	9.84033143303261e-4	0.9663238782655549	1.8347491641111962	0.6074024803017022	9688	4
cg13906813	6	33040914	2.835810090481511e-4	9.900089329013576e-4	0.7745389371098211	0.1288397293700476	0.9881649769852078	9699	4
cg13906823	1	161008824	5.102437310139939e-4	9.822231265472837e-4	0.6034271484984083	5.609845963762869	0.1322142531765325	9662	4
cg13906860	11	85393895	-2.4061024209472148e-4	0.002111191047758223	0.9092624016601987	6.787580598883708	0.07898548891477845	9704	4
cg13906954	3	56713650	1.1011035615355978e-4	0.0011561346127067882	0.9241241332592961	1.1892745904754167	0.275475928820425	5410	2
cg13906968	16	29831676	-3.384519251034565e-5	1.7513126521783435e-4	0.8467583730648426	4.813047369077564	0.18600987740735594	9706	4
cg13907049	19	1753623	1.872939603598002e-4	4.089120425932588e-4	0.6469309277687558	1.2376083655134056	0.5385881056070374	5802	3
cg13907059	9	140002893	7.205133639735743e-4	4.67444528876743e-4	0.12322239505714107	0.8838704758246093	0.8293183864893179	9684	4
cg13907146	3	50243565	3.376817074844347e-4	3.549496842085368e-4	0.3414262678186453	0.7571467988530469	0.859687043084356	9699	4
cg13907181	1	234736119	-1.760880349531489e-5	1.1294433795063484e-4	0.8761063931969307	4.273259113963039	0.23342884267704833	9697	4
cg13907255	5	142895549	8.023593993017844e-5	5.663513597155325e-4	0.8873393574536879	0.5927949336511484	0.8980798097815206	9704	4
cg13907319	6	84558851	-0.0021474425804194584	0.001680544792889866	0.20131104707450667	3.5076079325197904	0.3197767371723421	9663	4
cg13907324	12	132991277	-0.0011545918477544265	9.048594924494078e-4	0.20195898221376002	0.7416980161875447	0.6901481404753044	5806	3
cg13907363	2	239229182	7.240265198983102e-5	1.8568334613875518e-4	0.6965917151895635	0.44672757503936134	0.930429175436749	9681	4
cg13907406	9	117376226	-5.195127455956107e-4	5.942648123350696e-4	0.38200343937183273	3.102541437920609	0.37608392083039016	9696	4
cg13907424	15	73976968	1.2233192259483296e-4	1.9979684162016727e-4	0.5403514853851443	2.52618047632143	0.4705782597728289	9696	4
cg13907655	1	3037712	1.5757766217022027e-4	4.334342283080921e-4	0.716189505871192	3.438402876111979	0.32883937185268736	9705	4
cg13907754	6	90117574	-4.3811387886671363e-4	4.725205466899159e-4	0.3538305820542335	3.461368714278059	0.32580714041960057	9703	4
cg13907859	11	120009124	-2.0639098312634794e-4	8.003062809997135e-4	0.7964918062836824	3.278381310276856	0.3506629157533125	9693	4
cg13907959	1	228645522	-0.0012502013750106133	3.730050200010083e-4	8.031665217197103e-4	5.287324842086887	0.15192698060323725	9704	4
cg13908074	2	149259371	0.0019490543672202414	8.245302643428386e-4	0.01808681454110791	3.754282290888927	0.2892488386380481	9703	4
cg13908232	3	186371902	4.3836168690362855e-4	6.879589726303591e-4	0.524000040572852	5.064308730528236	0.16714825635748704	9704	4
cg13908299	12	124833194	-8.90570533246993e-4	8.230545545209365e-4	0.27923875856747177	1.6152709622114367	0.655932209877838	9702	4
cg13908323	2	186295841	0.0010739879911692894	6.60050209621028e-4	0.10370933190584175	0.8641213963372003	0.8340763514662777	9702	4
cg13908336	2	223171797	4.404033132164836e-4	4.4129819751560767e-4	0.3182928610825768	3.878921246611145	0.27483875937728197	9703	4
cg13908359	15	100077146	-9.690937024901213e-4	5.483155562480603e-4	0.07716102232938987	3.8064542329744184	0.2831362872526315	9704	4
cg13908395	1	109585161	7.669683966961811e-4	5.489135351271047e-4	0.16233897545592751	1.3267108175175795	0.7228003120708311	9699	4
cg13908476	11	131942942	-7.843278069950614e-5	6.323426740735246e-4	0.9012873663011068	4.869580846738726	0.18159999239218938	9706	4
cg13908477	9	126809068	4.5313546016348806e-4	8.594329632672432e-4	0.5980204512957681	2.3335650868185587	0.5061212412981329	9701	4
cg13908507	10	71876389	2.8498613762403135e-4	4.832747655838565e-4	0.5553931711295579	2.917847525114518	0.4044656746404958	9694	4
cg13908518	1	104096517	-9.930163125172785e-4	5.415302495621473e-4	0.06669516692277835	1.4603946812493827	0.6914409121310635	9704	4
cg13908523	3	53194728	-1.3651853527314324e-4	1.127807280803619e-4	0.22609571427417433	10.269128667898235	0.016411669378865134	9704	4
cg13908632	9	136443584	1.227271647364712e-4	5.138775250461815e-4	0.8112407333726507	4.1145884032019175	0.24935354135203608	9706	4
cg13908635	2	219679764	3.1370650986074284e-4	4.568155436568081e-4	0.4922562389504044	0.7457893041416848	0.8623845753793316	9705	4
cg13908805	1	18678375	3.380799950183891e-5	0.0010499588674663758	0.9743130696431638	1.1740297088363625	0.7592395592789238	9704	4
cg13908827	2	240429013	7.950517004064978e-5	4.4263800007848027e-4	0.8574535053177422	1.4878075754062707	0.6850871811301485	9705	4
cg13908833	5	168271731	-3.5672289761557835e-4	5.010293373300302e-4	0.4764771237896067	7.173785047017518	0.06656016568559583	9701	4
cg13908846	6	42896759	-1.9574280490656582e-4	1.5578405256112715e-4	0.20893441364207943	2.4762544284228727	0.4795977287306207	9697	4
cg13908968	9	87188847	2.138560445055895e-4	5.051233843190787e-4	0.6720225027147587	8.518830897004591	0.0364219888474968	9704	4
cg13908988	9	131933109	-2.9822370558562543e-4	0.00039819816290610906	0.453897648379811	1.1496407885939972	0.7651060941957745	9704	4
cg13909214	8	95653899	2.594764980896771e-4	7.051021831888694e-4	0.712874403071937	4.648330014320756	0.19943508378253938	9681	4
cg13909305	22	18229583	2.7862787165869394e-4	3.754548941305099e-4	0.4580222402787574	10.395709917384684	0.015485304914014172	9697	4
cg13909320	9	125026858	-5.691157735700846e-5	3.958946744854721e-4	0.8856944602361319	5.741181554823722	0.12490419143390086	9673	4
cg13909342	9	71736854	4.661538324300732e-5	1.8379952645787543e-4	0.7997885245804178	0.3355232438772865	0.953214740674385	9703	4
cg13909381	1	26073062	-6.097828691663094e-4	4.582845671114785e-4	0.18332825995685	2.4941190370147894	0.4763548426674448	9698	4
cg13909405	2	37903481	-0.0020771490176814964	0.0012352699118384593	0.09265913413599924	13.917090959951793	9.504780589681728e-4	5786	3
cg13909412	9	125703662	-2.3854056643318657e-4	3.1382350861643e-4	0.44718849420975093	3.7803030003469122	0.2861855501739568	9687	4
cg13909533	1	50568847	-6.718220954019838e-4	6.935415621378436e-4	0.33270325158811065	0.30681278795791606	0.9587421278335916	9703	4
cg13909534	5	178772372	2.912612720092175e-5	2.3218169451615659e-4	0.9001709422968802	1.7983816954826715	0.6152871603101464	9689	4
cg13909555	15	55611321	7.56720155607181e-5	2.4805366832159076e-4	0.7603181111589883	5.290074386692345	0.15174774727213133	9698	4
cg13909582	1	50886071	-4.976137273967103e-4	8.426167876761957e-4	0.5548168975195675	0.9071929761156191	0.8236916404464016	9695	4
cg13909585	7	82792379	6.609244484739661e-5	2.5929607654542604e-4	0.7988066663247633	0.5661301523399614	0.9041403957638033	9674	4
cg13909612	7	157992644	-3.245467632419253e-4	0.0010114954755124246	0.748317742825821	2.000020905165383	0.36787559590125957	5792	3
cg13909661	12	26386833	-1.5077145630372631e-4	1.6972471843234996e-4	0.3743635926799263	1.6531741248261789	0.64739393154021	9639	4
cg13909669	2	231901948	0.0012908639675293788	0.0014766812261741674	0.38202806300231773	4.6426634820229875	0.098142797747172	5807	3
cg13909730	7	92466080	2.7637454086380857e-4	2.5828856983760464e-4	0.2846092514621685	8.766831691233751	0.03255712421759824	9687	4
cg13909826	1	109400731	5.709981152500543e-4	6.189847805973754e-4	0.35628075543089094	7.34261405628307	0.061743299918203536	9705	4
cg13909879	4	85420999	-9.919991372379648e-5	2.6935549064049583e-4	0.7126598312997378	2.7036414131710944	0.43960882899619413	9705	4
cg13909895	22	51066142	0.0010640924308168015	0.0017406803945434186	0.5409954751630409	2.376417290767179	0.4980396331807423	9694	4
cg13909909	9	113019184	-1.431309854679422e-5	1.5684575309879678e-4	0.9272892676087405	0.7366515668703191	0.6918917381006342	5809	3
cg13909949	20	59173606	1.3180416610179005e-4	5.249283549056652e-4	0.8017446663739335	0.5182206460040879	0.914870563313425	9705	4
cg13910046	12	25538221	4.4165774234685074e-4	6.235987831360951e-4	0.47879609044632404	1.9795737909344227	0.5766570467077887	9702	4
cg13910071	9	117023199	-0.0010476932360369623	4.669533916257256e-4	0.024853101206629747	2.314255274248438	0.5097954771644406	9693	4
cg13910174	2	46715231	-5.287928011586442e-5	0.0015187623348834431	0.9722253855436293	1.065085040815107	0.7855086659948344	9703	4
cg13910291	17	55927852	-4.5021556951153045e-4	5.45582177086396e-4	0.4092568496868061	0.6764760778896356	0.878722563927384	9701	4
cg13910377	21	43111998	-0.0014091744563283699	0.0011740027496377195	0.2300165812817407	1.5264758554305482	0.6761733354623926	9705	4
cg13910439	9	2022036	2.538669794188914e-4	8.056344547151038e-4	0.7526748316517754	3.018821396163011	0.3887323805744614	9702	4
cg13910460	3	112059676	9.203771886693512e-4	5.412383708586265e-4	0.08903645144456233	2.6825075451491807	0.4432081434262849	9698	4
cg13910484	9	80851062	4.568808764165777e-5	1.232345822308469e-4	0.7108305982705327	3.221344440715379	0.3587409143835744	9699	4
cg13910493	12	53628120	-0.0012018777586836667	6.341041484918604e-4	0.0580401060369436	4.882062870994553	0.18063960129595386	9680	4
cg13910573	9	116163406	-4.7926360737343086e-4	2.1838158482941119e-4	0.028191191922369463	0.816544318770539	0.8455058953754799	9674	4
cg13910583	8	56987998	-1.8322854871475442e-4	5.246530234135122e-4	0.7269109604722896	9.536776019109418	0.02294332663227137	9696	4
cg13910594	1	168054290	8.764486331155612e-4	7.715122437292514e-4	0.25595074685290814	2.6930012793414764	0.4414179641702931	9688	4
cg13910651	5	3962477	-4.5441519779275625e-4	0.00071361781277976195	0.5242703033507363	1.3579373099290055	0.7154233868522046	9665	4
cg13910681	9	130740599	4.573059045352095e-4	3.5350963168234386e-4	0.19579790843129646	3.1672109354380815	0.3665560698118746	9699	4
cg13910715	3	63901000	0.0010297633122660897	8.163304406676369e-4	0.20714531771941308	4.455931976095366	0.21625489762862243	9653	4
cg13910746	8	144365795	3.3651371180604947e-4	6.937656995853301e-4	0.6276381594646767	7.2189156808051935	0.06523802857021116	9706	4
cg13910822	9	137736684	1.9947762244102062e-4	7.886303054988618e-4	0.8003131353926284	1.4892097318394426	0.68476294854255	9432	4
cg13910855	6	32157485	6.736001974986095e-5	1.6259116720915775e-4	0.678661173159014	5.443848194849432	0.14203595864584218	9695	4
cg13910860	9	36986407	2.2586503197967032e-5	3.509631963681886e-4	0.9486869554523182	1.816981736185228	0.6112465106184989	9703	4
cg13910973	2	175613725	-9.032194677695236e-5	2.1704271482862736e-4	0.6773015221651563	3.6826032874505192	0.29783980551054395	9705	4
cg13910983	1	28241279	1.3274190688548126e-5	2.1263693745351536e-4	0.9502231512948021	0.1894651028684604	0.9096161774813525	5778	3
cg13910989	5	176020401	-6.123939723984218e-4	0.001600078552117666	0.7019218645844384	5.747129935942454	0.12458238517735101	9705	4
cg13911052	2	176978909	-6.602743164618821e-4	9.474338894722114e-4	0.48586033165126075	2.2780397754788013	0.5167409524510038	9705	4
cg13911252	2	24713876	-1.7741723123810825e-4	1.394413614989754e-4	0.20325129966518984	2.505644273633316	0.4742719002654912	9691	4
cg13911269	15	44580143	0.0019114436759954455	8.819838839050043e-4	0.03021889855299165	1.164851951201496	0.5585417130587346	5052	3
cg13911294	9	88951310	7.3672117358997e-4	6.034945083548788e-4	0.2221773938769176	0.28362287154694515	0.9630785627044143	9637	4
cg13911392	19	10445124	-1.1398840027080333e-4	5.816573473837104e-4	0.8446322882357808	1.8215587225084482	0.4022106344651902	5808	3
cg13911393	17	37894944	4.628001156804279e-5	2.775005818288721e-4	0.8675475098416143	1.159690110566669	0.7626876179928443	9688	4
cg13911398	6	28965729	1.3551332418319806e-4	8.97139956472037e-4	0.8799359805848008	3.0163202434211924	0.3891157538578253	9701	4
cg13911411	11	102963102	1.8563476893724805e-4	1.611478988350788e-4	0.24934048060681105	1.5938191850630914	0.6607920887583492	9701	4
cg13911480	4	48785918	-7.487295287887708e-4	6.843953318915894e-4	0.2739543145033619	7.340099460384105	0.06181250071400644	9703	4
cg13911501	8	141220320	0.0010170038727578955	0.0010685614941139002	0.34122356164643125	0.34164131884709464	0.9520157040260397	9701	4
cg13911576	9	84174038	-0.0013978625871529176	8.827766011899472e-4	0.1133112000272313	1.6073898493249401	0.6577153841412593	9648	4
cg13911594	11	1074757	-0.0016202464604522767	6.108272285932022e-4	0.007988757544162037	3.560854749050774	0.3129548087734605	9692	4
cg13911629	5	110075178	2.211651714346159e-4	1.717915820739178e-4	0.19795350780910848	9.007345098573396	0.029193388676849404	9687	4
cg13911690	8	144810854	5.076638997092553e-6	5.555258732621077e-4	0.9927086825397569	2.350850994972228	0.5028492590558656	9698	4
cg13911693	12	12503186	4.28466491739321e-5	1.919656730014409e-4	0.8233802129215508	1.3450876406267076	0.7184554208985823	9696	4
cg13911707	1	247496404	-0.0014340158686987682	9.122184968353266e-4	0.11594841779901875	4.899255113344639	0.17932457659885429	9705	4
cg13911723	7	6655120	1.8287926684369888e-4	1.909007238033749e-4	0.3380723380267513	1.7074098158288484	0.6352876823755312	9689	4
cg13911768	1	200434419	0.0010741468665364073	4.091429218487299e-4	0.0086557766021198735	0.7601579877511433	0.8589710149780239	9706	4
cg13911772	11	28551102	7.046416987879078e-4	6.219729313417417e-4	0.25725046657857076	0.3711738974588574	0.9461307548615142	9698	4
cg13911785	9	38409313	-4.678638383902673e-4	8.541405033043136e-4	0.5838568391802996	3.2758310365791607	0.35102070522638656	9699	4
cg13911801	9	35860912	-1.5107135507348e-4	0.001105178922876217	0.8912726527298424	8.287022836784777	0.04043770746864449	9705	4
cg13911862	1	214557497	-9.317909207595211e-5	3.5234284291415136e-4	0.791428754896192	5.57979923361736	0.1339428855629703	9705	4
cg13911959	10	1505654	1.712421803783727e-4	0.0012510356419981668	0.891125381266746	5.1623791340969065	0.16028584368783036	9675	4
cg13912011	9	36572901	8.202874441043037e-5	1.2820910534831666e-4	0.5222997986393557	1.6473782828580283	0.6486954547204986	9622	4
cg13912027	11	72759293	-2.883568393179749e-5	4.191350536451178e-4	0.9451503521413032	2.4451631952265718	0.48528288089850924	9696	4
cg13912035	5	179105622	1.6682100730283872e-4	1.5601197836584175e-4	0.2849420210916909	0.49303290633636143	0.9204193639792888	9669	4
cg13912060	14	68141881	2.478042724514529e-5	2.525979691287081e-4	0.9218511067892705	3.5814829853687997	0.31034680276986404	9703	4
cg13912090	5	95767863	1.2433708690581487e-4	6.278977228317843e-4	0.8430284441171128	4.442523931589317	0.21747467527253705	9706	4
cg13912117	8	132054555	-2.192422553250202e-5	5.03756825458401e-4	0.9652858691962481	4.437576032311597	0.2179264066913085	9685	4
cg13912196	15	70372127	2.6918004068786307e-4	5.676968587542494e-4	0.6353846869667126	2.14920113815079	0.5420233409647416	9702	4
cg13912204	1	169455529	2.3188604836563132e-4	1.9549374431032424e-4	0.23556075816857777	3.014123397627476	0.3894527478653155	9701	4
cg13912214	7	129343142	-2.2077689420046864e-4	4.272064939101573e-4	0.6053013720603984	2.9060022648277406	0.40634598018187584	9703	4
cg13912224	6	52172083	2.843280211246518e-4	0.0014920655848799983	0.8488703294930253	7.85476731159487	0.04911054971448987	9697	4
cg13912274	7	157095237	-1.4349746125992812e-4	1.7132897303523076e-4	0.4022805988684148	2.5197199556393284	0.47173778515119136	9698	4
cg13912307	11	47416535	2.877582207358751e-5	1.1019621174889256e-4	0.7939902609084616	1.8932874470784808	0.5948478737682013	9647	4
cg13912311	9	127265348	-4.0837488340763993e-4	0.001459726773618713	0.7796607373832813	2.022695585452233	0.5677095390399273	9698	4
cg13912318	17	76506686	4.1827486718165565e-6	9.45874414459859e-4	0.996471688356273	4.425517561270626	0.2190309484708761	9704	4
cg13912358	3	14505367	-4.4581710682465794e-4	3.5726213606241975e-4	0.212078253282145	0.6096061823687625	0.89422977926357206	9706	4
cg13912480	9	34370820	0.0014390997773875286	0.0010002356812891377	0.15021833797782758	3.263363043341185	0.35277446446026817	9702	4
cg13912545	6	133561649	-5.627211010808107e-4	7.439294158280916e-4	0.4493990219227184	2.4780235511129116	0.4792758151421453	9701	4
cg13912573	9	92293297	-1.4456718696513772e-4	5.127716164443688e-4	0.7779949646650457	4.665666084378491	0.19798076309254597	9704	4
cg13912599	1	150959380	-2.1499264023583104e-4	5.965899455503572e-4	0.7185710577933131	0.9930768892194556	0.8029271403185485	9637	4
cg13912631	9	136075279	0.0016372087362149475	0.0019227815597894667	0.3945031458729382	1.2651152443491267	0.7374329964993651	9699	4
cg13912673	9	86571904	4.412094205452873e-5	6.027641645057915e-4	0.9416488077429298	4.632815531904364	0.2007450079239122	9667	4
cg13912702	13	113520917	5.865526207534695e-5	3.655119826006923e-4	0.8725075025364105	2.192563698817848	0.5334145755470756	9704	4
cg13912748	5	170814454	-2.4224007880518944e-4	1.6596373519298086e-4	0.1444010153497686	3.537780112052473	0.3158951229461017	9705	4
cg13912753	11	65561705	2.9839875517435904e-4	4.521485749524347e-4	0.5092812280204204	1.399184980559986	0.7057257874257234	9694	4
cg13912824	7	157346224	1.574248611472323e-4	0.0012833286395436256	0.9023690769241319	3.2172542935685478	0.3593263346140498	9704	4
cg13912834	8	97464569	2.3080639311907355e-4	2.647647816801782e-4	0.38334952790108723	2.7391167462149264	0.43362069031548534	9682	4
cg13912849	3	56762402	-3.0747913692935174e-4	4.8561618993389e-4	0.5266205717244921	1.9574423052042838	0.5812865301421581	9705	4
cg13912858	1	109939840	4.630759464254445e-5	4.350501253654042e-4	0.9152316908530009	12.062699979820943	0.00717143416188625	9699	4
cg13912887	9	140328737	-1.3190344442053754e-4	1.568935710896976e-4	0.40050523733900406	1.4460215784381016	0.6947833518017731	9688	4
cg13912930	9	34379890	2.775893758275187e-4	2.9205443496014996e-4	0.34187279997228287	4.055477651435951	0.25553552431837456	9618	4
cg13912964	7	100867281	0.0011408660493160735	6.205686435259961e-4	0.06600048244289043	3.8404589676544325	0.27921501835958296	9644	4
cg13913011	9	132711808	-2.4226271935140907e-4	3.7904840219774407e-4	0.5227357668767456	1.1360868613911421	0.7683704799332488	9689	4
cg13913012	4	168155687	3.289950897646352e-4	2.4207394344957797e-4	0.17412485914770912	13.246175098390479	0.004133382184389088	9704	4
cg13913015	2	47797963	-5.383515316984212e-5	3.9633835283552413e-4	0.8919546476164272	3.918718424607187	0.2703758920666282	9673	4
cg13913085	17	52996635	-5.83e-4	0.002279	0.7980944990048882	0	NA	1088	1
cg13913108	9	27248473	3.4939175092937267e-4	5.256141702468129e-4	0.5062229056241696	5.549257232683007	0.1357219936793588	9697	4
cg13913140	8	144823894	-2.3242479942078308e-4	2.8980041576363993e-4	0.4225432455828535	4.215527733565922	0.239111855534422	9665	4
cg13913149	11	67033676	2.053285638209731e-4	1.6960559931098414e-4	0.2260396440749399	0.7816903723292644	0.8538412544042313	9702	4
cg13913247	4	141207827	-3.474180091429951e-4	3.621889199044036e-4	0.3374491043861881	0.25753689042587746	0.9678062371993269	9703	4
cg13913306	1	204011441	4.08830533981862e-5	4.0666960783319493e-4	0.9199224781807355	4.097482827068384	0.2511283250195353	9701	4
cg13913313	7	44180931	3.322054416570191e-4	5.744477005707933e-4	0.5630588489380106	1.2743037864439077	0.735243750889168	9699	4
cg13913407	5	159797918	-3.681154892189105e-4	4.3450632536027315e-4	0.39688143417989974	0.9730694031377665	0.807767973727618	9704	4
cg13913654	9	137650095	-1.8141496410069158e-4	4.958909045607787e-4	0.7144871253260086	0.9867951075140727	0.8044471075661771	9702	4
cg13913666	7	1198122	0.0019171907712546119	0.001166570581418662	0.10029157270697008	4.263775978815859	0.11861314196512626	5804	3
cg13913728	3	119278596	1.4056695037540067e-4	3.1024899137717756e-4	0.6504926742362085	3.4656265170407434	0.32524768674814786	9700	4
cg13913907	6	86389033	5.990045910452542e-5	2.290324521975876e-4	0.7936784247785695	3.080820223471535	0.3793313677700703	9696	4
cg13913917	3	182511332	5.622369131823616e-5	1.2301944235802335e-4	0.6476488073167435	0.8568374847639868	0.8358293986334455	9702	4
cg13913933	2	59202222	-4.0708135538037953e-4	5.037378651471892e-4	0.41902069191598085	1.253707635461854	0.7401538807629952	9698	4
cg13914004	9	130659670	2.1761853495644138e-4	4.062071595320407e-4	0.5921431701288857	0.32117598001330966	0.955997872729369	9698	4
cg13914024	1	161009644	5.478129660093598e-4	5.252967647452401e-4	0.2970113900638661	1.2353617949346902	0.5391934336174649	5803	3
cg13914083	4	158141526	3.756109955018124e-4	4.864019441375583e-4	0.4399820850720948	5.77957320611639	0.05558807367080335	5808	3
cg13914094	5	77148665	2.612067998658335e-4	5.014985110026605e-4	0.6024694622872726	0.4408261012459645	0.9316854558708985	9687	4
cg13914324	9	79320026	-2.276315199435959e-4	2.606274665020995e-4	0.3824461557652211	0.2699278434260213	0.9655813234720736	9697	4
cg13914354	9	139118767	-3.349071785421076e-4	5.725538929811373e-4	0.5585909923154374	0.5315403626120797	0.7666152897822188	5804	3
cg13914486	10	6117324	0.0036716784904258434	0.0012980812591384201	0.004676043781544983	1.4015884198103292	0.7051624390179666	9513	4
cg13914531	7	128579876	1.3930885402671888e-4	3.883589241680114e-4	0.7198108439150352	6.0163043693967655	0.11081967092569248	9704	4
cg13914598	12	123460194	1.0817499766684205e-4	2.545565604964426e-4	0.6708697241736572	6.373973970048718	0.09476738311704723	9689	4
cg13914636	1	3623102	4.8196443125307723e-4	5.675054144259062e-4	0.3957319445529777	2.920224824057828	0.40408918506541136	9688	4
cg13914708	2	15804963	-8.516569488922731e-5	3.9568336394476996e-4	0.8295825555245901	3.4716128755870095	0.32446254152670106	9698	4
cg13914738	9	116811229	-4.361726674087963e-4	5.139919881193645e-4	0.3961049181464451	3.9635347883477796	0.26542873160666497	9641	4
cg13914893	9	137980958	-1.1750185707275727e-4	7.879526487214598e-4	0.88145658320069	0.609577195244571	0.8942364360337328	9705	4
cg13914984	9	96619370	-4.093275379843293e-4	7.664886855622812e-4	0.5933211527652238	0.002571523108529836	0.9987150646829696	5808	3
cg13914990	12	121174878	2.8580146744138423e-4	1.583307151136065e-4	0.071060326028155	1.820355016229872	0.6105155055641807	9686	4
cg13915028	7	75613107	-8.301535375868583e-5	4.092796573738547e-4	0.8392656916830107	1.2847524661550225	0.7327568995820813	9618	4
cg13915212	7	5632409	4.069812457174984e-4	3.0368935717271496e-4	0.18020519557857842	1.1053987964898357	0.5753944932295676	5791	3
cg13915219	3	43144085	3.5496846200282694e-4	5.977672303335731e-4	0.5526299087036174	0.8525835966903046	0.8368527090549855	9689	4
cg13915277	2	171537282	0.0015074873714157047	8.625487112335651e-4	0.08051378166200479	1.6102258912792382	0.6570733966075075	9676	4
cg13915314	21	46387229	0.0011021954833868514	4.284683326885028e-4	0.010099371462041321	2.7343249819603126	0.43442560414657183	9706	4
cg13915354	17	1957671	-2.7665940831518226e-5	2.5954007843448514e-4	0.9151094717737709	9.06990034265269	0.02837581575090037	9699	4
cg13915464	2	1792677	1.7126938871739767e-4	3.9794989474224534e-4	0.6669197659425887	3.9708775170972714	0.2646260521086422	9679	4
cg13915501	4	187426127	-8.585222648730904e-4	8.410075618710405e-4	0.30733695166923986	1.6419885616260717	0.6499071097295575	9689	4
cg13915566	11	2286006	1.7354875630795202e-4	4.261889458388518e-4	0.6838531446985533	1.6557649544543702	0.6468126121685956	9702	4
cg13915576	19	42807580	-2.7727982537583594e-4	8.869869176141409e-4	0.7545779691392924	5.199809649166266	0.15773731266485205	9704	4
cg13915676	9	139305538	9.149316265091383e-5	1.7523682484427763e-4	0.6015926952761491	4.163883982345559	0.244302749579015	9700	4
cg13915702	2	70142938	-2.3357914654424317e-4	2.0561388243594034e-4	0.25595294916769934	3.27982495086961	0.35046052135230016	9704	4
cg13915730	1	17380506	-2.1220804466764455e-4	1.5058945897547743e-4	0.15878118275074915	0.8771333830800584	0.8309422467628365	9676	4
cg13915752	6	111132613	-5.548663475094561e-4	5.375988008353177e-4	0.3020160162027522	4.57577126609328	0.20563042425445974	9700	4
cg13915754	20	37355965	8.950552880598367e-5	2.3997589976887675e-4	0.7091654454353005	2.9828292105730174	0.3942801577628752	9706	4
cg13915803	11	114127924	-3.137892032539761e-4	4.238494123314184e-4	0.4590986829148501	7.67476255203392	0.05323406222507108	9702	4
cg13915892	2	97405651	3.726906094811313e-5	2.1697131131770693e-4	0.863618718158744	2.1193983258243803	0.5479983297056616	9700	4
cg13916080	9	129624994	2.3902102823959923e-4	4.939308087843972e-4	0.6284454747268281	3.3241137553000133	0.3443005358251292	9694	4
cg13916117	3	3080338	0.0018766628874005843	0.0025559761257611157	0.4628113053223665	7.231366854942516	0.06487776151779803	9704	4
cg13916255	7	93190462	-6.133846420427385e-4	7.889486095877988e-4	0.43688095435130664	10.225486916706675	0.016743525141528007	9691	4
cg13916261	9	132800969	5.208702515845624e-4	0.0021238294333876134	0.8062624690049274	0.22549253140215578	0.6348863795328779	1334	2
cg13916266	17	7787658	-1.797010127130506e-4	3.948074437091903e-4	0.6489933030990844	3.73244748076336	0.2918420030947794	9690	4
cg13916287	2	219507577	3.288790703094116e-4	4.833957285089039e-4	0.49628184238588097	5.2780026960067845	0.07143257022706186	5808	3
cg13916298	3	108896099	2.2185232885537477e-4	4.491725169079028e-4	0.6213673345726352	1.157192099140524	0.7632886382841851	9699	4
cg13916316	5	179285978	1.7372508133596095e-5	1.2397705894107839e-4	0.8885598087641777	6.341039091327203	0.09614680712825438	9687	4
cg13916322	11	63381728	-7.966026329124454e-5	2.788370711098945e-4	0.77511748618410925	2.718282452477516	0.4371293187895005	9701	4
cg13916352	12	129822165	8.00540955931262e-4	7.403400778388106e-4	0.2795569423900374	4.127189544278736	0.1269966244336514	5808	3
cg13916398	11	76814824	8.170187905220259e-4	5.168781130396994e-4	0.11395127014458918	0.8488189861120063	0.8377580060036971	9700	4
cg13916421	1	215287668	2.611877641093572e-4	6.818481332142085e-4	0.7016763446770984	5.412611604745161	0.14395984889222316	9703	4
cg13916459	12	85673221	-0.0011963645384437816	6.258876596840876e-4	0.05594440265983621	2.646057113877829	0.44947229061784394	9653	4
cg13916469	9	95834820	-2.126686563172892e-4	5.050705451434837e-4	0.6737059886565875	6.995518816065288	0.07204074030305357	9695	4
cg13916516	9	140268774	-5.588715474664767e-4	5.648331909344972e-4	0.3224453188988438	1.8499096123093732	0.604134731924366	9704	4
cg13916603	9	129170519	0.0011193749694384714	8.556646783355643e-4	0.1908076865686898	0.46958571437004615	0.7907346276621021	5808	3
cg13916740	19	56904997	2.273961288917618e-5	1.6364253091853573e-4	0.8894824975111872	3.151796368258937	0.36880809693862115	9678	4
cg13916816	1	1953059	-5.628137915839699e-4	2.676501294118837e-4	0.03548355027885003	0.23262609852299798	0.8901965043150981	5777	3
cg13916835	17	2078431	0.0018279247059148891	0.0010492180024198141	0.0814772715045804	2.862537995492686	0.413308247707306	9703	4
cg13916877	17	55601697	3.2385591387414623e-4	5.343882934585413e-4	0.5444941159047698	2.026451967781292	0.566934691900871	9703	4
cg13916885	10	131761184	-5.879206486585613e-4	5.046536388341052e-4	0.24401966707144712	6.649733133176443	0.08394079798981612	9704	4
cg13916895	9	16504799	-1.0292906236550534e-5	4.7653445580748537e-4	0.9827674319493328	5.8194689686088195	0.12073152400884189	9705	4
cg13916928	11	62474735	-2.258534989232589e-4	3.644910016754556e-4	0.5354942935109588	4.704592978856591	0.19475106973693673	9705	4
cg13916953	6	33285755	-1.4916658797746067e-4	1.9128119295572409e-4	0.43549163713152683	5.33906141210252	0.14858774245290413	9681	4
cg13916961	7	552135	-1.6438084599406405e-4	4.1257418742592544e-4	0.6903151903810113	1.848231827741154	0.6044958110750414	9705	4
cg13916967	11	16635104	8.222912425121575e-5	2.707333105689507e-4	0.7613355821011509	2.63078126002021	0.45211873100610844	9605	4
cg13916989	1	154742820	2.245943583783315e-4	4.7026502209834685e-4	0.6329413133031963	5.742223585361873	0.12484776066212498	9699	4
cg13917002	9	72260688	2.6985385871291915e-4	7.99910604209734e-4	0.7358492872495058	3.112539350930605	0.3745971839923359	9705	4
cg13917004	19	42462874	-2.281693227487477e-4	1.7064410494023336e-4	0.18118791240427393	0.5036036519904925	0.9180989947392587	9697	4
cg13917023	1	46134982	2.8945386690301694e-4	5.740796727151763e-4	0.6141172959622165	1.863585025198116	0.6011968181332558	9706	4
cg13917047	17	15406213	-3.506800125427791e-4	4.528256422338604e-4	0.4386788326017494	1.1819463391647	0.7573375018838071	9686	4
cg13917099	7	127394033	-0.00017472506394170269	5.676554749953736e-4	0.7582335714903415	1.8309191960225237	0.6082297972051737	9701	4
cg13917127	9	116932436	-4.5629326969959396e-4	9.276273167552267e-4	0.622795073961363	2.449386318096071	0.4845075873174949	9695	4
cg13917151	1	27730185	9.731970490724223e-4	3.894658691693864e-4	0.012461485635167736	1.3686995384505551	0.7128878521065746	9703	4
cg13917232	6	31907392	-3.2349779092172325e-4	7.903092306098814e-4	0.6822970256349801	0.6904702694732767	0.8754431162933823	9692	4
cg13917273	9	132099943	-4.687591396523639e-5	3.930928008089462e-4	0.90507810621061	1.0644617194198902	0.7856593399149701	9697	4
cg13917287	13	99401109	3.667224688025799e-5	5.884938795623512e-4	0.950311644075712	3.9723316935089885	0.2644673483595794	9698	4
cg13917322	1	228357861	-7.933050105913227e-4	4.9794541988915e-4	0.111125074307475	6.969152633000612	0.07288750927123398	9703	4
cg13917433	3	52722445	-2.9498186020593094e-4	5.098784614845537e-4	0.5629038687029411	1.015993965768856	0.7973819672604028	9682	4
cg13917504	7	130131258	-1.2570609893851898e-4	3.7577938153789e-4	0.737986438101596	6.85101470164633	0.07680113254192548	9705	4
cg13917560	7	157372255	-7.924183834961111e-5	6.375493161927291e-4	0.9010846292410227	2.173853571821741	0.3372513483225974	5809	3
cg13917578	5	143547850	-7.374535845686949e-4	5.476362308029774e-4	0.1781051893407581	3.873210273138821	0.27548462006847657	9699	4
cg13917589	4	732749	6.089652625507148e-4	5.068724446743253e-4	0.2295894155995678	2.3117045323539775	0.5102823385210199	9705	4
cg13917614	17	40125660	-8.551379147110541e-4	7.850400790132585e-4	0.27602511873828506	6.168766837099308	0.10368190089111542	9701	4
cg13917619	15	48623422	-7.447736979058235e-5	1.8706019538494245e-4	0.6905221692284214	1.598079829666705	0.6598252838120361	9704	4
cg13917662	13	100548513	3.6811018990110965e-4	6.690719467408501e-4	0.5821957289954548	1.4344743343112647	0.6974740231365255	9702	4
cg13917712	19	38714681	4.2304422960479435e-4	2.095591747710124e-4	0.043514874884342795	0.45984986332508015	0.9276194087981244	9653	4
cg13917863	11	4945892	4.938574257275085e-4	6.006730859448525e-4	0.4109782227395614	0.4829670789851281	0.9226172150144394	9701	4
cg13917918	9	137673051	4.1509470985772124e-4	5.40831008391035e-4	0.44277669867547664	3.2573135612283126	0.35362812690783063	9702	4
cg13917964	7	30635712	0.0012322007011279213	8.993466788514883e-4	0.1706536692693614	5.644605078238288	0.1302409546828217	9704	4
cg13917968	5	151504425	7.692357783641252e-4	8.734303078625968e-4	0.3784766798104622	5.489879905747511	0.13924516559596672	9695	4
cg13918042	10	98596430	0.0016638931079368112	9.984293517792781e-4	0.0956117567526182	0.710470940753132	0.7010083570710722	5807	3
cg13918150	1	43473460	-2.118172539394068e-5	5.784312272222622e-4	0.9707885839613687	1.1141941479120139	0.7736487120351883	9704	4
cg13918206	9	118159781	-2.9969761260725006e-4	6.59963723851114e-4	0.6497480356083153	3.366186386846827	0.3385364565958515	9678	4
cg13918228	12	9914965	-0.0012043811397342299	5.10049496780385e-4	0.01821087030793792	0.7516972844900118	0.8609819958542966	9705	4
cg13918235	1	1840201	1.5398063062117717e-4	1.5498582673260233e-4	0.3204593994300049	1.5274797471704418	0.6759426956434349	9702	4
cg13918314	3	134201659	-5.408247845411835e-4	3.4452756663717367e-4	0.11647150273866615	3.491923075166497	0.3218111827424208	9703	4
cg13918350	7	1153507	1.10089688041694e-5	5.589069280399194e-4	0.9842848284217597	2.7385954767366334	0.43370819310999653	9680	4
cg13918433	7	115779350	-6.301586696865962e-5	5.35089104717034e-4	0.9062522357160152	2.8307500044624208	0.41846290304050043	9702	4
cg13918518	17	59488240	-9.946115033896262e-5	4.462541739199908e-4	0.8236288675942944	13.606648898443776	0.0034925381821098223	9704	4
cg13918544	19	50921232	-4.828156170702947e-4	5.608871563845795e-4	0.38934432286418497	7.950889462375522	0.04703765143200611	9675	4
cg13918611	7	97841998	-4.12159081496228e-4	5.815794005637804e-4	0.4785173241986463	1.4078466698725294	0.7036964632977228	9703	4
cg13918613	10	18429126	6.910766961157337e-5	2.825067035361858e-4	0.8067482651468747	2.6966863889327146	0.4407907015915704	9683	4
cg13918626	7	16688786	6.865078725134669e-4	7.581961562062824e-4	0.36522762190198377	3.137381942484009	0.370924755249833	9696	4
cg13918628	9	35610380	4.2427624412694605e-4	6.116653673442986e-4	0.48790730608001265	0.924906897090247	0.8194134190492535	9680	4
cg13918631	3	185435472	0.0010679851371622026	6.984033059702743e-4	0.12621955410683386	2.943156523441733	0.40047261139216184	9698	4
cg13918640	9	94351568	-9.290471975956131e-4	5.169129289793931e-4	0.07228813197208377	1.1833744325385547	0.756994508895352	9697	4
cg13918751	9	140369012	-0.0012405152008345983	5.320559645202625e-4	0.01972436524239186	2.390932267256244	0.4953248103844946	9703	4
cg13918754	6	30039380	-0.0011882421809990445	0.002277350021213999	0.6018337636303521	2.6128531095537775	0.4552406851700151	9652	4
cg13918804	1	2043761	0.0016565393236916116	0.003231225973946137	0.6081850573207837	0.8877758198460971	0.8283767383602116	9700	4
cg13918811	4	25378308	3.546748421645625e-4	0.0010245915908474368	0.729220847782276	1.499356950066002	0.6824187538805295	9703	4
cg13918937	19	4670319	2.973330031789489e-4	2.211352848571415e-4	0.17876248097948916	7.62172513665823	0.022129082876342607	5795	3
cg13918948	10	661388	5.411147687251913e-4	4.712910713685681e-4	0.2509049601513499	2.4316303237223087	0.4877738084207843	9705	4
cg13919111	11	130713029	0.001145047351163853	7.941052495252406e-4	0.14932099621353356	0.4128636141064269	0.9375725400931468	9675	4
cg13919148	1	62208188	-4.376233758103617e-5	1.6985078093711641e-4	0.7966757476849701	2.7950815080773106	0.4243102285514546	9703	4
cg13919174	9	113341214	1.6461986628599212e-4	5.885806452451632e-4	0.7797156827236618	1.0698620049053735	0.7843540395841349	9702	4
cg13919215	8	101162909	-4.3412686572105903e-4	3.3051895129122144e-4	0.18902448204155292	3.4080579372942985	0.332883926763816	9654	4
cg13919285	20	57876125	5.903401712018508e-4	0.0010148586708619979	0.5607708411212116	8.558818998835724	0.03576981546117774	9701	4
cg13919341	6	30029929	8.660813668758696e-5	8.018441899499597e-4	0.9139868241788818	2.816008780263428	0.42087136258438373	9702	4
cg13919358	6	125573188	9.219399915037666e-4	0.0012592484253642366	0.4640861024339359	0.8745965780247541	0.8315535039832469	9690	4
cg13919369	2	121198793	-2.2102825119763587e-5	3.466189746235883e-4	0.9491558170513241	1.0499061975298012	0.789178563323569	9705	4
cg13919420	1	38471487	5.239220690968305e-5	3.2648849944381166e-4	0.8725094106109199	4.512799067502584	0.21115147704479703	9704	4
cg13919438	20	39995546	4.766111433600895e-6	2.704494905224806e-4	0.9859396669902756	0.6792558626422622	0.8780719905593106	9700	4
cg13919466	1	32135498	4.941805368464494e-4	7.857932792585908e-4	0.5294185724693344	0.7810806620481019	0.853986730135277	9703	4
cg13919496	22	42915677	8.520565745172668e-6	1.1473019776710496e-4	0.9407986410542418	1.540175066911958	0.6730294638901303	9694	4
cg13919506	9	131535850	4.253517990530264e-4	7.10758489103186e-4	0.5495412310953428	4.282146358116027	0.23256508622998776	9686	4
cg13919607	16	3451181	-5.697584662807967e-5	1.5266663562320972e-4	0.7089963875534446	0.8302776870762898	0.8422121383344501	9703	4
cg13919631	1	38071571	2.156339348203132e-5	3.804541524085903e-4	0.9548016720086987	4.409357403439506	0.22051930540264544	9701	4
cg13919694	12	53738960	3.8893494927558453e-4	1.981804183068009e-4	0.04970085076525677	4.296050962705848	0.23121957847220978	9704	4
cg13919821	3	44753865	5.514759283867856e-4	0.0011423959283834886	0.6292830196626391	0.3892737984254893	0.9424492547809438	9705	4
cg13919902	2	228732646	5.560876504699626e-4	5.710515811928131e-4	0.33015792228106594	1.7448165765647037	0.6270164360131275	9697	4
cg13919908	11	33394273	0.001049527989685993	0.0012293981077001902	0.3932753702484412	1.3827106678620198	0.7095924042476965	9704	4
cg13920090	1	27872303	-3.473971008593721e-4	4.1879810015095406e-4	0.4068160307611703	0.8631657312000418	0.8343064136572201	9706	4
cg13920100	19	39975220	8.123892387966404e-5	4.017198951760469e-4	0.83973865394584	1.21348725746701	0.7497713610784387	9703	4
cg13920278	9	93852285	1.4797201939038232e-4	9.87310753773831e-4	0.8808641788360078	4.323253335737136	0.22860795533972003	9542	4
cg13920336	2	238643964	-9.190405411075869e-4	4.2508028697931796e-4	0.030615100847058083	3.7609349946787924	0.2884628617855415	9560	4
cg13920435	9	90589640	-1.674183225625163e-4	4.1404185977336587e-4	0.685954480677218	4.346072523123704	0.2264381091282849	9596	4
cg13920440	15	78832667	-3.940696099742906e-5	1.1410408703420156e-4	0.7298239192409206	4.6666493501477975	0.19789857338763822	9625	4
cg13920460	9	71735701	-7.029138512040065e-5	5.128459356449933e-4	0.8909822578740589	1.8034782713332045	0.6141783175992874	9703	4
cg13920529	9	33402426	-4.130203459290629e-4	3.4128665357530526e-4	0.22620751119765004	5.325455019238386	0.14945915536868723	9706	4
cg13920644	2	71783435	6.251530636681956e-5	6.786701699072541e-4	0.9266071348270217	1.0421762308473792	0.7910480252674985	9702	4
cg13920768	9	133557644	6.158484115527187e-4	3.4841649866007064e-4	0.07713384412367029	0.5094730111862896	0.9168053576930947	9686	4
cg13920784	6	52900225	6.005365129789184e-4	4.7054855351586633e-4	0.2018679687780216	2.602569127257534	0.4570393236981736	9690	4
cg13920792	2	234752321	7.746242507309874e-4	5.878777408279632e-4	0.1876167688068263	2.318889772195848	0.5089117903524343	9705	4
cg13920801	17	73042792	2.0504426195806815e-4	1.4290074683706032e-4	0.15132361273601652	7.702799637949121	0.05257035483032601	9686	4
cg13920818	18	12884517	2.78914033217373e-5	1.2650596544941953e-4	0.8255012368475663	2.249512585956859	0.5222618889881306	9651	4
cg13920824	10	92631648	-4.1934308773576605e-4	2.524886913710356e-4	0.09674576856619622	1.8728925214241283	0.5992025842532389	9682	4
cg13920838	9	35095103	-1.1532442187365731e-4	3.806425926385645e-4	0.7619104507093531	0.22104523662737482	0.9741224355205976	9703	4
cg13920934	15	96596478	-5.453669079281382e-4	3.808530634055097e-4	0.15215485193486467	3.5851612216455715	0.30988379942610844	9704	4
cg13921000	7	54827064	-1.088461898218513e-4	1.769318609291684e-4	0.5384311980879306	2.688830118339124	0.44212883739254877	9546	4
cg13921196	6	76603364	-3.09546158817916e-4	5.304138334070406e-4	0.5594937159523052	1.800903832781658	0.6147382713828213	9685	4
cg13921204	10	12171454	1.1610793282930981e-4	1.943672256321413e-4	0.5502645571253211	8.181653808022759	0.04240292592650918	9528	4
cg13921214	9	134717694	1.2756109741703954e-4	4.330494373625392e-4	0.7683263965927445	2.2986370729484995	0.5127820579035832	9696	4
cg13921220	1	18610522	8.765114345044603e-5	0.0014275190454957605	0.9510398300169113	2.9122754204321675	0.40534927455060543	9573	4
cg13921245	6	33053791	-5.080032292107939e-5	6.479738465284192e-4	0.9375108883030429	1.7988563805864393	0.6151838318160666	9696	4
cg13921251	9	35036078	-4.575642246612622e-4	0.0012801392236874618	0.7207675462467951	7.59639521199084	0.05513269641770765	9705	4
cg13921308	1	214166160	-6.275012980252663e-4	6.401520956562629e-4	0.326968737316986	0.9329515874504758	0.8174694219301721	9676	4
cg13921324	7	99769118	-9.498347828776379e-5	6.996834538533027e-4	0.8920172815616054	1.7963341349373236	0.615732993896342	9704	4
cg13921352	3	68981890	4.640968554540524e-5	3.524284064525803e-4	0.8952331119012982	0.986190974836553	0.8045932832589187	9706	4
cg13921387	1	109655348	-3.1598506979739195e-4	2.1985186203092504e-4	0.15064311899028265	3.927372127447123	0.269414179280513	9704	4
cg13921420	13	27551747	-3.789719922636294e-4	5.689395751087632e-4	0.5053456777668025	5.70699218626318	0.12676923019384098	9705	4
cg13921444	4	186733024	2.566645704670081e-4	0.002120470596747153	0.9036583032615565	12.089912238677988	0.007081420602441945	9703	4
cg13921483	13	108657826	-0.0014849340743459444	0.001837549083806059	0.41902967841414596	1.4963487187915674	0.6831133002064611	9451	4
cg13921570	2	74730534	7.813339269486543e-5	1.6826737813062406e-4	0.6424036662651809	1.3801233217021247	0.7102004777535342	9706	4
cg13921605	9	133808174	-2.2451583512425106e-4	5.594830143891357e-4	0.6882054458619535	8.099957182287342	0.04399043692317432	9703	4
cg13921622	19	50412828	6.620910230071239e-4	5.093080949422058e-4	0.19360736252317767	3.9918756558959534	0.2623427497626226	9675	4
cg13921640	17	48040877	-3.505446392270847e-4	0.0010828428872849366	0.7461453151073941	3.3487482518531033	0.3409152222941926	9701	4
cg13921686	9	5174061	2.0661559964669607e-4	4.0720812213853924e-4	0.6118772892626001	5.824080715417917	0.12048991065145147	9697	4
cg13921858	2	86333426	2.1768628228552783e-4	1.3396297506511464e-4	0.10416820894214845	0.8184573193808098	0.8450473828790341	9703	4
cg13921903	2	241290446	-0.0010993565282591225	8.31721924098909e-4	0.18624016919075856	0.6087243993189314	0.894432249321651	9694	4
cg13921910	11	123301758	4.803524617821428e-5	0.00014365413895861607	0.7380919092581637	1.9692589155366604	0.5788115850557349	9571	4
cg13921921	1	155931763	5.577827743590506e-4	4.1772213662911415e-4	0.18177942760023935	3.897500486031248	0.2727470598651429	9698	4
cg13921956	2	12858555	-3.871610854778625e-5	2.8412731869613335e-4	0.8916131843195642	1.0497601552858895	0.7892138800410855	9648	4
cg13922021	5	76115974	1.842437990403999e-4	5.457463510823867e-4	0.7356648756894808	3.031136416732821	0.3868494222116292	9703	4
cg13922111	13	108870800	2.7597725767110234e-4	1.698422388285978e-4	0.10418311059563641	2.7523816234769978	0.43139885439293585	9666	4
cg13922115	9	95397568	3.112871286783413e-4	3.8985844512842016e-4	0.4246024738568527	3.0030811795808923	0.3911503629014644	9701	4
cg13922121	11	19575262	0.002532893192379679	9.040997053715956e-4	0.005085555178645468	2.7507221329490035	0.43167630252134415	9695	4
cg13922124	7	105221991	3.606117336587394e-4	4.2798708759596684e-4	0.3994655067677894	3.238879563567233	0.35624046448711383	9698	4
cg13922166	19	54693569	-0.00010492099988648291	1.665123971024029e-4	0.5286231150799121	2.920253568712255	0.40408463461394994	9698	4
cg13922291	1	46914528	-2.7138981187267946e-4	4.471968147051652e-4	0.5439379590657858	0.41732314869908965	0.9366411421831361	9704	4
cg13922421	9	138029591	-0.002065487096569113	0.0017195364824232674	0.22967816856014497	0.10871940343517401	0.9907709160440995	9691	4
cg13922442	7	38312366	-0.001992330768374807	0.0012478486142482772	0.1103520978244112	0.2691273841273861	0.8740972040487744	9092	3
cg13922451	6	28557542	4.264234554447951e-4	3.7886083157087776e-4	0.2603597906628953	5.216087052213093	0.15664099201074388	9703	4
cg13922488	19	14545201	-0.001225192744215429	5.029681831657468e-4	0.014853766177311243	0.5471962473329632	0.9084067724582856	9701	4
cg13922494	5	106890760	6.318224004014455e-4	4.8160360099421364e-4	0.18954922765645707	2.999097699943738	0.3917643141132611	9700	4
cg13922669	11	24518374	-7.079622345600793e-4	5.245407025805586e-4	0.1771185652773895	0.8429207089938433	0.8391757841331207	9691	4
cg13922681	19	33695487	-8.665618339561492e-5	3.799944724211266e-4	0.8196105534819156	0.4746464580606227	0.9244251050578839	9702	4
cg13922745	1	53544584	-0.0015509628283839148	5.962714865340925e-4	0.00929248784100216	5.103367956348585	0.16438263950573098	9705	4
cg13922757	9	140613912	4.6120967776794487e-4	4.089044774034461e-4	0.25935562817203683	4.0260026928806525	0.25866996384997115	9705	4
cg13922800	9	92310441	-1.7914932182490776e-4	4.2161650819334324e-4	0.6709018499628301	1.3819147408280672	0.709779438470277	9697	4
cg13922901	5	177783729	0.0029560348462306808	0.0029605085774045497	0.3180423617699245	2.075019152709671	0.55698306728122	9703	4
cg13922935	15	42804870	-2.426040451025892e-4	4.6219913765367903e-4	0.5996591504517714	2.0372590969583433	0.5647095645155913	9706	4
cg13923018	5	31855380	-2.1193417953856147e-5	3.049092801464031e-4	0.9445858295997426	1.3119083026783178	0.7263072930775051	9704	4
cg13923040	19	59085345	0.0016192416082261814	6.092163881524171e-4	0.007862716361701723	1.2959417067484946	0.7300969831679811	9705	4
cg13923094	6	7541519	-3.780248482127303e-4	3.3868020295670684e-4	0.26434916344414694	2.322886959014927	0.5081505581892097	9703	4
cg13923110	5	21615461	4.014962329562919e-4	4.663413645920906e-4	0.3892660127388605	0.17335735183986914	0.9817712069037293	9706	4
cg13923277	9	138967347	-3.889792674483678e-4	0.0010046367790862835	0.6986200085115571	0.5792577628746192	0.9011639784850747	9703	4
cg13923497	2	153258890	-3.963959530959691e-4	6.259846807906715e-4	0.5265796257478259	7.130987173647131	0.0678379060892357	9699	4
cg13923530	8	494386	6.804980550654927e-4	4.951223874430417e-4	0.16931637947293618	2.0393580872893105	0.5642781026867417	9704	4
cg13923645	1	113290669	-1.420256088448717e-4	5.041933211660592e-4	0.7781821473824009	0.2068711348828857	0.9764725130433639	9705	4
cg13923646	1	175005619	7.103590527772953e-4	4.839637903254576e-4	0.14216024103711883	1.0673934408261543	0.7849506874334851	9703	4
cg13923669	17	72948705	0.001160578481028561	0.0013454506930772625	0.3883604091390655	1.357888094135278	0.7154349902047614	9705	4
cg13923696	1	2772212	0.0010838167294072933	5.608928501206342e-4	0.0533217241625483	0.692384654707088	0.8749936769552885	9706	4
cg13924015	9	107911118	-8.490327220078738e-4	4.674495559502399e-4	0.06932302267111615	2.4473030511627263	0.48488991872270976	9691	4
cg13924105	3	128765899	8.876027997803704e-4	0.0011397232562329674	0.4361046053739983	2.3547430638953055	0.5021147799693356	9689	4
cg13924176	1	244997166	2.5632582761182766e-4	5.4425387645354e-4	0.6376640224620982	1.144579358149307	0.7663247860937777	9536	4
cg13924432	2	220223283	-0.002937212488959877	0.001377797189191639	0.03302183275351469	4.685334670957635	0.19634271676577156	9703	4
cg13924514	8	142070760	9.755642568635174e-4	5.93282388938614e-4	0.10010380133124748	2.952573866131006	0.398995301727706	9691	4
cg13924554	13	50710952	-1.6105722252945476e-4	4.395955943299907e-4	0.714084615701754	0.942579550792357	0.8151420945568355	9704	4
cg13924580	8	99306716	1.9000917763040349e-4	3.1931640492490734e-4	0.551810152144794	0.3867709090825612	0.9429615517640303	9706	4
cg13924604	5	1286259	-8.414764853413182e-4	9.003256477108435e-4	0.3499760781705142	6.819775952255196	0.07786945243612581	9703	4
cg13924635	1	1168432	6.594213990237826e-4	6.856941729834349e-4	0.33620815381174096	8.463272997456565	0.03734740827151287	9613	4
cg13924715	11	10750890	7.48017060334627e-4	0.00105424756300801	0.4779975320555145	0.04289253986698275	0.9976675630808128	9650	4
cg13924748	8	95835351	-7.289516376798091e-4	2.611347553971535e-4	0.005246810251452452	2.987678820266356	0.3935287635451295	9696	4
cg13924807	5	153994571	0.001996862642015123	6.769899784780353e-4	0.0031816580806610867	1.0156159583347615	0.7974734283404713	9688	4
cg13924834	2	118716205	-1.8763281746126624e-4	4.103406938425505e-4	0.647483420521044	0.4925086278459202	0.9205341240356085	9703	4
cg13924954	19	54227276	-7.663890539488607e-4	6.286589608978788e-4	0.22281172447065695	6.734745629924429	0.08085050649491386	9678	4
cg13924974	18	12656824	3.19306379039967e-4	8.930922909642532e-4	0.7206958323148396	9.567594598760028	0.022623034168805317	9697	4
cg13924988	5	95997723	6.718851267664287e-5	1.4298535387030335e-4	0.6384279889005384	7.633344269057082	0.05422946058557927	9669	4
cg13925011	1	111216387	-7.398318905115206e-4	6.03828345939246e-4	0.22048652423755916	3.0488639393616044	0.3841525050919526	9702	4
cg13925014	1	167788071	0.0013712301716573081	5.560052943449747e-4	0.013654826522464513	2.0770417210684133	0.5565713246384205	9688	4
cg13925163	9	5829297	-1.217710683130634e-4	7.857266086800049e-4	0.8768379287964356	0.4912899020581204	0.9208007727761828	9692	4
cg13925164	6	160386701	-1.2568922058924447e-4	7.000037741127039e-4	0.8575018870499767	7.822600497398622	0.049823886335209566	9693	4
cg13925235	11	118441064	-0.0019857398775655357	8.32396060059608e-4	0.017052631696100582	9.957105822848956	0.01893429285723144	9653	4
cg13925360	11	43598972	-5.663635949593578e-5	8.488816932860873e-4	0.946805575321935	4.05013896838618	0.2561006774654158	9706	4
cg13925432	9	110398260	-9.548202801877857e-4	5.427082583791632e-4	0.07851604405360911	0.5239072376762253	0.9136085641429494	9684	4
cg13925623	8	110987530	-5.269991865768991e-4	3.0435660227527537e-4	0.0833592701542115	0.5176951389599019	0.914987019536201	9701	4
cg13925678	19	3522946	-5.033321777758799e-5	1.1968222483352483e-4	0.6740784745176691	2.8830096904723446	0.410016701022157	9698	4
cg13925683	2	219135231	-8.617953819567141e-5	1.2537204216292217e-4	0.49183674563855095	1.024702451910871	0.7952749869517142	9674	4
cg13925692	3	350789	0.0015786215230614504	0.001873722620850697	0.39950508942166807	4.59776673253932	0.20373374639933606	9706	4
cg13925773	2	183943198	0.002795485279567926	0.0015530799430715	0.07186659806650159	7.829963330386655	0.005138714223036959	1328	2
cg13925806	6	109169314	5.226107447567468e-5	1.881224471410927e-4	0.7811632033469208	3.224041867969484	0.35835528477842993	9701	4
cg13925809	9	84646696	-2.4881579544030113e-4	4.2932352738504667e-4	0.5622160059068824	4.62821387560103	0.20113507153378676	9705	4
cg13925890	5	170863162	-7.91077808320944e-6	1.3283322337053933e-4	0.9525106863023624	10.489830125651412	0.014830044191588303	9692	4
cg13925920	17	65362829	6.410305840403227e-5	2.8341714205725295e-4	0.8210620585746343	2.6426798325887524	0.45005630154396675	9702	4
cg13925924	6	110501820	-3.163927415842034e-4	1.5215067928443717e-4	0.03757419140429755	4.564351621230682	0.2066215933526266	9706	4
cg13925975	5	140502124	0.001974793650411968	0.0019292788500937731	0.3060282082157411	1.533325599804966	0.6746004316034295	9701	4
cg13926096	8	131309404	-1.8462060460423455e-4	6.1600931362031e-4	0.7644027623739056	0.4109404348510297	0.9379732990555936	9694	4
cg13926279	5	157002175	-1.8604660125342827e-4	3.517534358145778e-4	0.5968665207853636	6.6092725090316335	0.08545126025569834	9696	4
cg13926295	9	22009595	0.0010635389330228935	8.464824474498486e-4	0.20896311067204368	1.0151551366710878	0.6019520016469305	5142	3
cg13926338	1	109941043	1.901505343100143e-4	5.744082721396834e-4	0.7406163495022811	1.6721672505723504	0.6431392764838492	9704	4
cg13926347	5	148690077	-7.695582990827178e-4	9.265779434198464e-4	0.4062346069833905	2.0099320205533564	0.5703478377422259	9634	4
cg13926358	19	13915659	6.730439799373217e-4	7.681003465571427e-4	0.38089693436654337	2.6566986346211316	0.44763613181739065	9670	4
cg13926468	13	115080241	2.8059371928685854e-5	1.1829910736167985e-4	0.8125093502054368	3.6192152340164356	0.30562626419318745	9632	4
cg13926553	15	51633430	-0.0010979870045891428	8.40591882964317e-4	0.19148217180731605	0.9725227442006816	0.8079002242623416	9699	4
cg13926569	10	89418898	1.2155784969650461e-5	5.467835832476437e-4	0.9822633404121182	1.0485668825627243	0.7895024481906054	9701	4
cg13926796	7	101533935	-3.6861255272432815e-4	4.578472415258362e-4	0.4207623052841478	0.3539681474447508	0.9495784803955442	9704	4
cg13926833	6	109274429	4.873296934718979e-5	2.565707823178642e-4	0.8493564072640234	2.4591542901395247	0.4827180627984564	9702	4
cg13927088	1	152691125	-0.0010160485719691956	8.726837016389345e-4	0.24431037703239575	2.767835848863944	0.42882211461185715	9705	4
cg13927135	19	50128923	6.731690258052755e-5	4.679903239501386e-4	0.8856248342446249	3.3254787382611664	0.34411219282471656	9693	4
cg13927140	19	30713209	-1.338226864470043e-4	7.679803936834198e-4	0.8616668404071001	1.7694273594959307	0.6216103743344231	9700	4
cg13927171	10	131577071	4.6017522297379944e-5	4.08598438938845e-4	0.9103295655218084	1.7398073632406454	0.6281202712706963	9701	4
cg13927228	9	135285960	1.548296019264125e-4	8.180379534570199e-4	0.849881629872125	3.990778007951079	0.2624616618967081	9706	4
cg13927251	5	180077359	1.4144386488571613e-4	3.7124780267724943e-4	0.7032063424476476	4.195034062271385	0.2411595402172875	9689	4
cg13927387	11	101980807	7.494942340059311e-5	1.478005062538289e-4	0.6120856676642682	1.0891162106229695	0.7797021022586413	9680	4
cg13927454	9	90798982	-4.294827953004135e-4	3.8456373284608415e-4	0.2640776041780242	5.405796559496634	0.14438286010181708	9706	4
cg13927504	5	39800321	-8.115033377312861e-4	0.0019655820397134634	0.6797117472232111	3.3831090899715885	0.3362418988447549	9652	4
cg13927560	4	41937623	1.1635133148283402e-5	1.5215783919134566e-4	0.939047150772452	0.6985096169603512	0.8735544461443226	9703	4
cg13927566	1	91172288	-1.8722359197332407e-4	6.357648758761906e-4	0.7683868761434908	1.1853073292154224	0.5528582360812063	5809	3
cg13927605	1	179199424	9.367634653491534e-4	0.0014656146194604823	0.5227183069834037	0.21813195378625824	0.974610428351391	9703	4
cg13927620	5	71665888	8.465424935610829e-4	0.001099873373946401	0.4414940766111073	5.0953870971885316	0.07826196541545387	5808	3
cg13927756	5	16784951	1.7363567071761852e-4	9.848353448495032e-4	0.8600509238719443	4.598488648162549	0.2036717714357998	9652	4
cg13927769	9	101740711	2.567346627415266e-4	9.276959456096246e-4	0.7819763724884669	0.23951236753132693	0.9709718512204083	9702	4
cg13927782	19	18061155	2.316675596511146e-4	3.4921736227766037e-4	0.5070803436423297	4.875660327115625	0.18113163023286938	9693	4
cg13927832	4	7436861	-0.0022642424857339948	0.0013747704822587154	0.09955871841958375	2.5052293821766836	0.4743467581572427	9704	4
cg13927938	1	204459584	0.0010261263079246244	6.131872823595978e-4	0.09424257538474584	4.795237897022482	0.18741969691355856	9612	4
cg13928102	5	76360050	-0.0023830630415665357	7.473489397031468e-4	0.0014291974712040145	7.9405107185854575	0.04725730306990888	9701	4
cg13928144	9	135033245	-8.159406090653579e-4	5.127914970331646e-4	0.11157037350630596	1.5278299131901698	0.6758622559045161	9698	4
cg13928146	9	98212061	-2.8013482379594e-4	4.356751114070708e-4	0.5202304636740547	1.7908243167336932	0.6169337001679657	9701	4
cg13928257	13	21476826	8.698784427920866e-5	1.6574944932691422e-4	0.5997116057203693	0.3375167863898192	0.9528248288760096	9654	4
cg13928306	16	3162397	3.4164396543013344e-4	0.0012489151846179745	0.7844284833594319	2.767029199672909	0.42895629620749115	9704	4
cg13928411	16	22103791	-1.7940711315182406e-4	6.962541993748655e-4	0.7966579498629788	0.14069922395444312	0.9865414356750107	9706	4
cg13928417	9	124498782	-0.0012739820238801245	5.351336493993978e-4	0.01728071199437999	1.8793594302377792	0.5978195206398735	9702	4
cg13928427	20	47937419	-0.0012158235541450165	0.0012599877967395226	0.3345705200285135	1.7058883570093228	0.6356254735032474	9705	4
cg13928485	9	136726359	9.550043275775944e-4	0.0018499836369552155	0.6056985833718805	5.748298789555602	0.12451924330347945	9706	4
cg13928490	13	51640442	1.6564731061079787e-4	5.737021540842329e-4	0.7727849515840108	6.6177907989670866	0.08513109863338006	9675	4
cg13928520	1	146522365	5.437389535365245e-4	4.875947471677948e-4	0.2647881945171901	1.5935577499310658	0.450778642436368	5805	3
cg13928566	12	130624596	-2.696049930613399e-6	9.290966245135272e-4	0.9976847041102904	3.5820591202818846	0.3102742403981295	9705	4
cg13928594	12	110562699	2.0635470918051646e-6	1.6579847622576926e-4	0.9900696924634882	3.471461125687467	0.3244824237384951	9702	4
cg13928649	9	133540341	7.756728844017893e-4	5.15935655423399e-4	0.13272832417839447	1.616556428533553	0.6556416145385747	9652	4
cg13928709	5	176237221	5.560735801063635e-4	2.9793485064998103e-4	0.06198168108204047	5.576332412565645	0.134143712395286	9666	4
cg13928733	9	14350039	5.308390849842571e-4	7.728828206701224e-4	0.49218988102833716	2.4689187983927368	0.48093434852358474	9703	4
cg13928759	10	95517382	5.368677642590261e-4	0.0010961597378888307	0.6242956226107111	1.3920069835029127	0.7074094038716316	9703	4
cg13928782	11	2162445	2.961641433695257e-4	7.100478176660152e-4	0.6766019700684213	1.9650253856834687	0.5796974572120537	9680	4
cg13928909	9	140487898	-9.298007854608471e-4	6.624745602848142e-4	0.1604598124071229	1.020738259455449	0.7962340832329318	9703	4
cg13928961	12	53012009	2.3014501958899965e-4	4.3853869900248825e-4	0.599722373664814	3.599729443636227	0.3080560255767522	9704	4
cg13929053	6	3068474	3.563784330518631e-4	2.3074523538257918e-4	0.12247520659957774	1.739450825107329	0.41906660387924094	5808	3
cg13929065	9	91711047	1.7061084905499566e-4	5.048875875881891e-4	0.7354246165712088	3.9243305130009567	0.2697518499876118	9702	4
cg13929079	12	49246153	1.0972856255156577e-4	3.395720625525461e-4	0.7465908991819887	0.8546385031585356	0.8363584293224832	9684	4
cg13929106	12	29904317	2.6394109762850756e-4	8.553604490747779e-4	0.7576463996172581	0.29807824127040555	0.9603895051849345	9705	4
cg13929263	20	36156140	5.242474736693324e-5	1.2567916378817165e-4	0.6765821717116411	1.0556319886073027	0.7877940218949221	9684	4
cg13929270	6	99271709	-5.944874884070022e-4	5.097811566822069e-4	0.2435488935744665	9.126414399904935	0.027656508228239247	9705	4
cg13929271	9	138770623	1.2569890277408272e-4	4.839025883874831e-4	0.7950483232671646	1.9379280165869668	0.3794759684881213	5800	3
cg13929328	10	129535898	-4.1610346457209664e-4	4.257611374508637e-4	0.3284123940396378	2.5123265257307583	0.4730675224684515	9701	4
cg13929433	4	119603730	2.4514167546089164e-4	7.409247113015597e-4	0.740750924921743	5.0696742543489375	0.16676577160063158	9705	4
cg13929480	4	1340354	1.7977260902098317e-4	2.881737081200898e-4	0.5327364897223921	0.6092046950669677	0.8943219736183956	9654	4
cg13929566	6	152958173	-1.432349635582504e-4	2.1625514812273242e-4	0.5077517804642686	1.8775713907048999	0.5982017158127196	9706	4
cg13929627	9	79635445	-4.508437625132155e-5	4.2223402632738624e-4	0.9149668459310707	5.62075548272255	0.1315918734357604	9695	4
cg13929658	12	6304728	-4.025667248214339e-4	5.12040898081297e-4	0.4317501307641576	1.0391650599688689	0.7917763470259428	9695	4
cg13929734	4	1623883	-2.8511773473953575e-4	1.6885096249182489e-4	0.09130065423491421	6.873033340077653	0.07605664305951124	9566	4
cg13929970	4	15939862	-1.2404618951882853e-4	4.1927059822527874e-4	0.7673355599560407	2.2969740520816053	0.5131008461228262	9700	4
cg13929988	4	88140436	-3.5044554278927567e-4	0.0010577640332903805	0.7404119516009855	2.6534312809856795	0.4481992554557253	9699	4
cg13930080	1	23494472	-2.0255677888432794e-4	2.66522432657662e-4	0.4472551902749103	2.0443856968725145	0.563245581471772	9703	4
cg13930105	1	158083475	1.6412999193725561e-4	1.7188731289574904e-4	0.3396435794595507	1.2414607848970345	0.7430784311283075	9699	4
cg13930136	10	134254845	-0.001157593124886385	4.622929460416328e-4	0.012278933456241077	1.149103204749062	0.7652355148589786	9698	4
cg13930177	9	5996654	0.0011967647549533322	0.0010276492832280925	0.24419497331419546	1.514620919549676	0.6788999643723949	9615	4
cg13930203	1	217804429	2.7205105729500473e-5	1.735850175142216e-4	0.8754616112873884	3.3062385577887934	0.34677529707064225	9677	4
cg13930220	13	107354325	6.209737587948716e-4	4.972812604142569e-4	0.21176109961119235	4.244564849586316	0.23623780088340143	9704	4
cg13930261	5	42949882	3.94433579151037e-4	6.174041410468889e-4	0.5229153081724023	2.3524243971279377	0.30844485656588355	5222	3
cg13930300	1	92950265	-8.126550314825165e-5	1.38619167274418e-4	0.5577074467038159	4.027874951185612	0.2584698280876737	9669	4
cg13930352	19	36544683	-1.0498465447659576e-4	2.2406191355683677e-4	0.6393899042050142	5.355563162482396	0.1475373430372413	9706	4
cg13930468	4	18022372	-8.585102964143655e-5	1.3910158381765075e-4	0.5371145165727875	1.1059444739642221	0.7756392612213086	9706	4
cg13930544	1	247694061	1.732345112009402e-4	0.002907295118817495	0.9524852527111514	8.845327520895795	0.012002218630026228	5805	3
cg13930557	9	139905509	1.9095535999649613e-4	5.386810585549635e-4	0.7229740455675252	2.780734351206565	0.4266812132689278	9703	4
cg13930596	12	115108282	-5.932923637565911e-4	4.4831022171130025e-4	0.18570341764645984	0.4834142426449125	0.9225198254759047	9703	4
cg13930643	9	86323646	3.960903321123429e-5	4.010087020347372e-4	0.9213181091588555	2.1684667799122743	0.5381861086589076	9612	4
cg13930665	9	10371306	2.874310019337603e-4	8.535921272979566e-4	0.7363196291187589	4.270259807071101	0.23372101132095557	9592	4
cg13930682	6	26393253	-3.011043026246855e-4	3.422665728203875e-4	0.37900222057149024	0.908231531022624	0.8234409103869025	9702	4
cg13930766	9	122577345	-1.3230330188859839e-4	0.0012961503899039093	0.9186979094201067	0.4384847199495865	0.9321825838950946	9704	4
cg13930790	19	3186072	2.3417773929253154e-4	3.031883607792552e-4	0.43988722184449686	3.4125285888456074	0.33228532084351853	9700	4
cg13930811	9	125874627	-5.847710529074607e-4	0.002035561779369986	0.7738998666536889	1.5713664038863613	0.6658995800006994	9538	4
cg13930892	11	2292000	2.54135528393347e-4	0.0011465127508514439	0.8245789022002197	2.357881310482532	0.5015231545105996	9680	4
cg13931112	9	99895750	4.370386074600639e-5	5.426188392643563e-4	0.9358058209810713	1.4247585104089047	0.6997415989896112	9685	4
cg13931134	10	33671135	-4.037153471609816e-4	9.133593600412777e-4	0.6584808791262661	0.6158641587244009	0.8927912266060896	9699	4
cg13931228	7	24612418	-1.5263346084098378e-4	3.5404748714758927e-4	0.666388289907103	0.5149424210028235	0.9155965751243917	9704	4
cg13931246	8	49173425	-2.9451268473260913e-4	6.581915188279706e-4	0.6545448186856859	1.0317918237247674	0.793559904055988	9698	4
cg13931250	1	179777372	5.951377620040802e-4	4.2507175917911726e-4	0.16148704354077878	1.5403677446749826	0.6729852992595896	9702	4
cg13931277	11	35558219	-5.007940055620678e-4	4.5634986100598845e-4	0.2724707212099965	3.543091434875274	0.3152161611937678	9697	4
cg13931285	9	129678298	-5.536431101528682e-4	0.0014099353179308184	0.6945612355154098	2.1348504495895106	0.3438928252028816	5804	3
cg13931292	1	114698448	-0.0018945377415682265	0.0021773800641512984	0.38424592138890434	3.2856072626374226	0.3496508746850314	9701	4
cg13931531	9	19791354	3.9242442020239355e-4	6.78719368197494e-4	0.5631401574358923	2.700873814320495	0.44007881919481256	9696	4
cg13931559	20	33146515	2.3985775762520504e-4	1.9685706355130044e-4	0.22305828430705507	0.7804630658347467	0.8541340747630918	9704	4
cg13931565	1	36030193	0.001154139357258373	5.192368954686043e-4	0.026231941452895778	0.30163851498826927	0.8600031237324592	5806	3
cg13931640	9	137277819	-0.001453169407740688	7.497035078842265e-4	0.0525835263316933	3.938186979567382	0.26821664363499903	9701	4
cg13931663	10	90983647	-6.202121471035001e-5	4.030961525284777e-4	0.8777184793937483	2.524835615522309	0.4708194472056581	9705	4
cg13931707	1	28654482	-6.959934792781914e-4	0.0011286842935445047	0.5374712715387812	0.1922457677809111	0.9083523873348999	5805	3
cg13931725	9	133538248	0.001567795825273982	9.828500705345064e-4	0.1106781199983756	1.162170220163931	0.7620910071202741	9679	4
cg13931752	15	40660718	-0.0012827096877003482	9.854970736518764e-4	0.1930577769088604	1.6806478694081872	0.6412447531424118	9698	4
cg13931845	9	89894865	-9.722631969058727e-4	5.583274370999468e-4	0.08161606149199205	1.3833164217488123	0.7094500724564639	9704	4
cg13931896	9	95822582	-2.2648077133205139e-4	0.001348376017777415	0.8666103508257097	0.8313554586308032	0.6598929003571211	5804	3
cg13931914	12	113659048	-3.050997912299439e-4	1.491009174875559e-4	0.04073043563857588	1.0746555864809646	0.7831955776242161	9700	4
cg13931925	1	179545216	-6.52432003015649e-4	7.512771252449349e-4	0.3851586795773684	2.2804513872225924	0.516276243406216	9700	4
cg13931996	1	4842898	-0.0011980935686216705	5.272072272761378e-4	0.023054594994255023	2.8344188626900233	0.417865256315862	9575	4
cg13931999	9	35815441	-5.872637799949486e-4	3.126834593098668e-4	0.06036181098960559	3.0957598579999535	0.37709524487643475	9604	4
cg13932035	19	11266624	3.233139373269022e-4	2.1081766856560975e-4	0.12512346349128442	0.656958281008097	0.8832779853852549	9702	4
cg13932046	10	78343530	-0.0011457690033312787	8.280852078352716e-4	0.16646975483362275	2.7596217009325	0.25162614352648466	5803	3
cg13932089	6	38894231	-2.604626505881795e-4	0.0013224138401767879	0.8438588277496907	2.6892138999965085	0.26064213312041057	5808	3
cg13932122	9	138192282	-6.607532925582061e-4	0.0011040202189650271	0.5495080558130314	2.901157855455641	0.40711708501575705	9702	4
cg13932241	11	56439354	-7.107734095203529e-4	6.884428073677065e-4	0.30186773015242696	0.8720559289490826	0.832165576027718	9700	4
cg13932339	15	25684205	-1.1442316665420943e-4	2.0454629414402845e-4	0.5758888624229157	3.982171492563058	0.26339573330149296	9702	4
cg13932362	1	109656277	-1.3799985347440872e-4	1.4425534096314038e-4	0.33875100771882893	1.0233524443874638	0.7956016028365669	9671	4
cg13932364	1	59762531	-8.54857009314616e-5	2.1717895739722915e-4	0.6938625659676705	1.2880696264754383	0.7319679927070801	9697	4
cg13932375	9	138798603	-1.5022530662677366e-5	1.1468792170250132e-4	0.8957862544075762	5.694211617562609	0.12747319522077102	9608	4
cg13932450	6	43879598	-5.600139765739725e-4	4.899697949913901e-4	0.2530568094554269	0.8032288469249337	0.8486945808987292	9702	4
cg13932473	1	1282742	-2.3101872085052274e-4	4.905092886175962e-4	0.6376569738206285	3.210996223643332	0.36022364665175266	9685	4
cg13932501	9	94060853	-0.001312913797912313	7.085622222389704e-4	0.06389287816079178	1.3206985437293532	0.7242239690822785	9704	4
cg13932603	9	90112530	-1.1148376182203398e-4	1.7366101336487998e-4	0.5208978924239627	3.4546118523550726	0.32669669789750394	9601	4
cg13932606	11	47664508	5.6908211803420585e-5	1.9245050673956835e-4	0.7674568281076415	6.525609698919639	0.08865797389157891	9704	4
cg13932612	9	23830348	6.677186451251325e-4	9.3674799263711e-4	0.47596643633059843	0.3638965956417364	0.9475953508743382	9706	4
cg13932624	11	124492608	1.4155155816045472e-5	1.4536670412968836e-4	0.9224281986825202	1.9519770315791505	0.5824336353640778	9697	4
cg13932768	20	2275700	1.3343237129162565e-4	3.715250956490452e-4	0.7194846240675319	1.1072293593919618	0.775329180384681	9703	4
cg13932769	4	91758032	-9.061471832378295e-6	4.4442533892122943e-4	0.9837329087040413	3.559330481167094	0.31314828950819806	9705	4
cg13932794	14	100126196	-5.365734624758274e-4	9.439311896933648e-4	0.5697324841450786	3.94182128769639	0.26781529744119875	9703	4
cg13932865	1	224368143	0.001054808515712497	5.322763045859407e-4	0.04751355037498627	3.7032042150752384	0.2953476352156651	9703	4
cg13932916	7	39606965	-0.001366382635050144	0.0013227810279897152	0.3016216471773331	4.440481476724941	0.21766104160157007	9632	4
cg13932995	18	61035055	8.257168687036102e-5	4.2947206347865107e-4	0.8475360178763327	3.6056337161563246	0.1648339198953295	5808	3
cg13933043	7	130696871	2.5125540857277986e-4	2.673553692497999e-4	0.3473300749534333	0.58373885439937645	0.9001446905950029	9697	4
cg13933070	9	93925376	6.399125344376944e-4	5.160672227400346e-4	0.21498315039794103	2.4438482562665595	0.48552447899859436	9699	4
cg13933080	10	22634145	6.16848481777485e-4	0.0010000294035878864	0.5373466345945817	1.091099759849416	0.5795230276303954	5809	3
cg13933139	12	56694168	1.8530188197160604e-4	1.615281081336281e-4	0.251307064570404	1.511753505895037	0.6795602962899097	9617	4
cg13933174	4	184644321	-1.0013668083732982e-4	1.7125229575672322e-4	0.5587279987834666	2.6767107672690202	0.4441995749738481	9687	4
cg13933279	15	88418502	2.3381344595026554e-4	2.9081008594501056e-4	0.4213927313945347	2.3705672354269747	0.49913703746404986	9705	4
cg13933373	7	54927525	1.6664112643131892e-4	6.330999080376097e-4	0.7923851936599869	4.7246778327438665	0.1931039176631302	9696	4
cg13933409	20	43150562	1.647056548397646e-4	1.9360134633545115e-4	0.3949102236613925	7.454978868246643	0.058726591530444336	9693	4
cg13933427	19	44405818	-4.905235039608467e-4	7.654082616769638e-4	0.5216102799312818	1.9098720318157498	0.3848367671964068	5805	3
cg13933692	5	149865429	8.132796461734756e-5	2.422394519764341e-4	0.7370716371682213	3.6595129469093957	0.3006554434679172	9666	4
cg13933729	9	35076434	4.942013708961765e-4	4.159930252638534e-4	0.234831840507652	1.7657628620355537	0.622413507309991	9702	4
cg13933734	1	119550484	-3.3055939991784024e-4	5.486444663626691e-4	0.5468400181667461	9.084454704345692	0.028188835678127043	9705	4
cg13933838	7	155023177	2.0094350102534117e-4	5.249210320650051e-4	0.7018627924837897	0.6774680909623838	0.8784904451883365	9701	4
cg13933859	15	101512904	-5.400176213886938e-4	0.0013844936906989571	0.6965017870693611	1.2456844483221785	0.5364176496813802	5718	3
cg13933930	7	20825465	9.600577653493661e-4	4.316232941659822e-4	0.026128567029250864	0.6920061383546768	0.707510315628542	5807	3
cg13934005	1	156025002	-6.118965405419192e-5	2.2228857696320167e-4	0.7831078520586274	1.1787199314955499	0.5546821867462867	5803	3
cg13934015	9	116812263	-2.2046455345245546e-4	3.3656065738385126e-4	0.5124346159637356	1.889679670376018	0.38874182867777074	5803	3
cg13934093	19	4458039	3.831054388749276e-4	2.077050396551258e-4	0.065114867212320085	2.187184649606173	0.5344770047837425	9700	4
cg13934106	7	127228839	4.147737300421585e-4	1.736732900506431e-4	0.016929220801894445	8.225349639462907	0.041576910138853215	9689	4
cg13934277	8	48173291	-1.6593947234716857e-5	2.0768775564548232e-4	0.9363179556915884	8.286794048422596	0.04044187674767399	9655	4
cg13934288	9	115141877	6.867570164634574e-5	1.504374327372527e-4	0.6480256268919009	2.687138404903692	0.44241741448969013	9699	4
cg13934301	9	139388613	-4.688121537679176e-4	4.1922047062290684e-4	0.2634410241623383	4.311530969759153	0.11581450242203516	5807	3
cg13934553	1	6530615	-5.375159157770866e-5	1.2369549119259536e-4	0.6638907620940795	3.654468755907379	0.30127368488496753	9696	4
cg13934560	1	91428780	-3.023043257778185e-4	7.973989670628793e-4	0.7046039426155054	2.481994107095507	0.4785539419225501	9524	4
cg13934606	12	57610705	1.890014009914285e-4	1.8265319318278665e-4	0.3007830975205289	3.870675901211556	0.27577167376993306	9659	4
cg13934625	15	52472770	6.028831546668844e-4	7.960620068325565e-4	0.44885104208950627	1.6114098469230327	0.6568054896098976	9705	4
cg13934629	9	112905310	8.072777706766113e-4	5.093105581995027e-4	0.1129571734313337	7.066813130557627	0.06979842678634618	9674	4
cg13934792	9	139694739	3.5604582616798936e-4	2.724400906927748e-4	0.1912543168430282	4.704830228103582	0.19473153685757771	9670	4
cg13934830	1	37271822	-1.8405266816849455e-4	1.2113305560807786e-4	0.12865539707195164	5.018565547289578	0.17044272061925364	9606	4
cg13934924	15	101937424	8.754532072779053e-4	7.76496636561473e-4	0.25955658250431135	14.197242227351268	0.002648602936762044	9703	4
cg13934990	9	27575280	0.0012164819514120188	6.904058258496963e-4	0.07807250673749391	1.708917732322916	0.634953002918874	9682	4
cg13935009	1	205497713	-0.0015893882407967757	0.0010694425748125865	0.13723050859808653	1.6885580830415696	0.639480584821204	9692	4
cg13935079	9	7080869	1.4212302482223492e-4	0.0011215827927466553	0.8991648009178407	4.557752030680675	0.20719642390464732	9622	4
cg13935127	1	41128874	-3.7771298314018525e-4	5.678419340254562e-4	0.505940004976876	2.1860114998188767	0.5347089226853904	9704	4
cg13935167	15	56535833	1.181626600751256e-4	6.669586083874777e-4	0.8593776817787502	0.9053625129419438	0.6359207969648917	5736	3
cg13935266	1	227015922	3.0230142123252216e-4	1.4967772479714057e-4	0.043416373200862994	1.9770087288471905	0.577192316292946	9699	4
cg13935310	11	107461639	3.0323699144353e-4	2.339316854574951e-4	0.19488488672801632	8.816688981480183	0.03183005007730168	9701	4
cg13935380	9	124646298	0.0013624061137487344	0.0010184704289109762	0.18099482063029845	1.3039486098318884	0.7281956539562956	9702	4
cg13935394	1	65733223	0.0029371307925493556	0.0033522575134925085	0.3809403263693918	0.7615897053250669	0.3828314858882213	1321	2
cg13935480	1	228238511	3.4761063882686343e-6	4.262223768585336e-4	0.9934928313872916	1.487549740246922	0.6851468106695882	9695	4
cg13935485	5	3177823	4.990782797380591e-4	7.702320824369658e-4	0.5170119139701189	1.8871058469855346	0.5961655642856791	9705	4
cg13935507	8	123793925	1.5544722576544268e-4	1.8357542389769185e-4	0.3971201014555386	1.5172675374976548	0.6782907645044156	9701	4
cg13935548	9	136783765	5.339620459714489e-4	6.426472364538919e-4	0.4060420295670435	0.22978500707840868	0.9726435184494121	9701	4
cg13935558	7	138144067	-3.8709157616823736e-4	0.0010906865989067358	0.7226597673925648	2.453676641533255	0.48372094819560046	9699	4
cg13935577	12	107974897	-3.5245553910732876e-4	8.446584411729634e-4	0.676476676626619	5.643799698291174	0.1302863581682231	9688	4
cg13935689	1	9555691	0.001384621259519379	7.203758264514245e-4	0.05459546675758587	0.8121409654974845	0.8465609250274233	9704	4
cg13935694	19	27739737	0.001577447644366573	9.471417534526648e-4	0.09581661024490074	4.803389196726558	0.18677319627771485	9660	4
cg13935741	9	134146134	1.1938874939613695e-4	1.6472060999650633e-4	0.4685775247443396	1.1988895411382794	0.75327065787637415	9630	4
cg13935919	1	52837342	0.0013014922188687304	7.666156978173412e-4	0.08956224280189844	1.2783087136420164	0.7342902180090473	9704	4
cg13935962	4	174451443	-3.093708444869506e-5	3.801253933872437e-4	0.9351345658540434	9.497726028555332	0.023355563977352237	9697	4
cg13936061	7	2170630	2.7959787753663415e-5	4.153607395379611e-4	0.9463313581734694	4.523959962006656	0.21016304443897985	9698	4
cg13936125	16	56225599	-5.2834756610343276e-5	1.915522333855275e-4	0.7826830350827049	0.5069919582557432	0.9173526455777337	9704	4
cg13936261	15	91642911	-3.682822313724964e-4	6.476819272924829e-4	0.5696168432657825	7.8513750311817505	0.049185306200256095	9699	4
cg13936363	9	4116422	-5.816674320416161e-4	5.967419928593441e-4	0.32968995949676533	4.059398540645106	0.2551211821532885	9698	4
cg13936383	9	139528170	3.412793464171921e-4	4.6406680489770183e-4	0.4620898630826807	4.047433955233545	0.2563874642193684	9703	4
cg13936387	19	12917143	6.412324979938197e-4	7.0567373414976e-4	0.3635183989147468	1.7333534426780968	0.629544197188837	9694	4
cg13936452	1	47911336	-1.5304228869334008e-4	5.761970648442943e-4	0.7905414730442827	1.256563202044021	0.7394724865971574	9690	4
cg13936668	9	94954264	1.3649454987826177e-5	3.595957164816149e-4	0.9697213446676269	3.350551842317988	0.34066851587285785	9700	4
cg13936680	7	6188804	6.364286419810487e-4	4.566974982723131e-4	0.1634549632181583	5.904965297224509	0.1163265329728202	9697	4
cg13936797	13	99180389	-1.0829136350875283e-4	4.1473130986604607e-4	0.7940060603595598	5.791213881295693	0.12222194510738897	9700	4
cg13936846	9	137216064	3.9898328255131145e-4	5.775513974832968e-4	0.48967950747796346	1.9821153686082953	0.3711838879556023	5809	3
cg13936847	9	140406645	3.324554820082722e-4	9.168047933849929e-4	0.7168857300978018	2.1667283518285165	0.5385315452105552	9697	4
cg13936854	19	12256085	3.205302173207253e-4	3.071603167418809e-4	0.29670408146550026	3.6753997293791945	0.2987156705126839	9701	4
cg13936856	1	16173753	-4.018408320144322e-5	1.995422799666249e-4	0.8404004382546482	9.581059094230445	0.022484481065924794	9702	4
cg13936911	1	109757083	-8.710007574239622e-5	1.8173986501313874e-4	0.6317559132178008	3.094544335270029	0.21282774111362757	5791	3
cg13936972	19	10221907	8.4193030502165e-4	8.698081586701886e-4	0.333069629760695	4.661380590691124	0.19833935197481814	9682	4
cg13936992	10	98483822	-3.8722462442189194e-4	3.9578233458184526e-4	0.32788753553559097	0.7810027106485762	0.8540053282979613	9695	4
cg13937012	1	26053121	-9.858615679171547e-5	4.7998631970401425e-4	0.8372645572635047	2.239561445566422	0.524198093575734	9697	4
cg13937040	15	79383560	3.3998082551309623e-4	4.324490392618822e-4	0.4317646965053464	1.1463834699283666	0.7658903465184372	9695	4
cg13937155	17	1548881	-4.4627455751730227e-4	3.9622896610859654e-4	0.2600365576204545	3.9551166716390456	0.26635168358349237	9702	4
cg13937164	18	19780587	3.5222495634336344e-4	5.192294108227026e-4	0.497542862284137	0.33773499212104957	0.9527821041234349	9706	4
cg13937208	13	78551078	-0.0016710517191516343	6.618874369572525e-4	0.011580480599595731	0.7153128827637648	0.8695964306541926	9696	4
cg13937312	9	27342183	3.1036228754900946e-4	5.167510349057473e-4	0.5481043546000567	0.4947985453999188	0.9200326535511107	9694	4
cg13937361	7	115321244	-2.6525682182403033e-4	4.4133808233517367e-4	0.5478209192415637	5.130908733497408	0.16245853205120217	9682	4
cg13937449	12	56320970	-1.6460670739714756e-4	2.1062840774746126e-4	0.434506783135533	6.845126607465176	0.07700140876346097	9692	4
cg13937462	11	624908	2.05470451715419e-4	3.3712672266183525e-4	0.5422093587211128	6.2054753564186	0.10203028546071534	9698	4
cg13937531	9	131677034	-4.87093972260992e-4	4.733462301195862e-4	0.30345912409398684	1.2398011843905716	0.7434750152528085	9687	4
cg13937608	10	6131228	6.780259345979099e-5	1.4155036352648317e-4	0.6319387827925697	0.9821354662007452	0.8055745350899773	9697	4
cg13937654	5	14507196	-2.4240756550457336e-4	3.625682005191371e-4	0.5037604106159981	1.3587627350589249	0.7152287918702077	9703	4
cg13937758	6	150217448	9.417656000136145e-4	0.0011794516773643046	0.4245934581588503	0.9480209687950488	0.8138264535514612	9705	4
cg13937817	9	72134749	0.0020736746120648434	0.0015031135724718322	0.1677141153651887	0.8908647842780381	0.8276317688157706	9703	4
cg13937841	10	28821190	2.716039491247213e-4	1.6923434081793674e-4	0.10851613150227057	4.720169074571618	0.19347254564379246	9693	4
cg13937905	12	53612551	-5.382665582310456e-4	6.047689887870683e-4	0.3734462128374113	3.5730587611292233	0.31140952927866605	9673	4
cg13937985	9	127177260	-7.046383789715176e-6	4.03945732858982e-4	0.986082497568761	1.474336046974241	0.6882060971176847	9696	4
cg13937986	9	132019367	5.619492845943089e-4	5.2956427353526e-4	0.288619888347122	3.571273465674107	0.3116351609071137	9679	4
cg13938035	9	116346435	-2.3768150462860128e-4	4.177763569423207e-4	0.5694101401639411	2.489712879403968	0.4771530654474999	9695	4
cg13938098	6	112575966	-3.941848906526843e-4	7.648629855882952e-4	0.6062968178768926	2.522829199549528	0.47117946009982353	9704	4
cg13938187	15	64980038	-0.0016186063585360328	4.410348994449483e-4	2.4253266034313586e-4	2.3234276439623325	0.5080476555638751	9704	4
cg13938257	12	59175690	1.8186183232561277e-4	8.822872033021641e-4	0.8366929322115002	2.9659010106154975	0.3969125044472969	9704	4
cg13938349	7	44364084	3.297829046765678e-4	0.0018754168150440908	0.860415617160972	3.1823200539501015	0.3643601638839437	9693	4
cg13938361	9	35679915	-2.1150974759254598e-5	1.9753964547286146e-4	0.9147318206928325	3.1964456620800363	0.36231746144443455	9683	4
cg13938663	1	10458441	7.51485508199023e-5	3.1637394184334464e-4	0.8122450393369534	0.06651878904907704	0.9955271413608099	9682	4
cg13938702	9	133744902	-1.7464011543101975e-4	3.91704707643259e-4	0.6557082360717715	10.667752468673793	0.013665065223170654	9690	4
cg13938785	9	140471399	2.4651878123732937e-4	5.053899820627235e-4	0.6257061616810403	1.3021936989233716	0.72861222673127	9677	4
cg13938876	1	244623953	-7.355232857315665e-4	6.164428904041891e-4	0.23280145324912924	2.694402845042972	0.4411793103797843	9703	4
cg13938881	12	125534043	1.189741040449691e-4	2.0780004465515412e-4	0.5669553264208305	0.12502728958396575	0.9886735260850423	9698	4
cg13938959	1	834183	-0.0011361651510117738	0.0015022792897058904	0.4494728098584629	3.862480497458351	0.27670176844408345	9687	4
cg13938963	4	68411314	1.4893638838079938e-4	3.25626178160298e-4	0.6473946553927191	5.614983888115015	0.1319207908786862	9687	4
cg13938969	15	29409443	7.552107521902008e-5	4.2141189577011944e-4	0.8577730926140164	8.68075837746228	0.03385075006595397	9703	4
cg13939055	1	244094869	0.0011658585812772645	0.001405663883190025	0.40687771655662486	9.419014549096232	0.02420870155799492	9701	4
cg13939078	10	179114	-1.717004901564178e-4	4.45078169228475e-4	0.6996625473776497	1.9876902389094435	0.5749655687907539	9702	4
cg13939156	17	80058883	2.622898465691415e-4	5.555271347334974e-4	0.6368226679468023	0.4787528014351047	0.9235339092257	9690	4
cg13939166	9	140850133	6.284700091686912e-5	6.369847045115877e-4	0.9214056240572436	5.385861340997035	0.14562700755078647	9702	4
cg13939185	9	77116084	-2.1309063157932574e-4	0.0010278438822372933	0.8357614464334062	5.334626765428304	0.14887122767895278	9703	4
cg13939204	9	130667057	7.737305589673e-5	8.065381857254848e-4	0.9235743483726978	2.0950104006646386	0.5529228526491092	9702	4
cg13939271	9	130970220	-3.019042393207395e-4	4.09402134828539e-4	0.4608626450312014	1.2531658114119164	0.740283192880508	9704	4
cg13939297	12	104461859	-7.364384929110305e-4	6.628038070331476e-4	0.26652713716068727	2.5709993190231475	0.4625964389426037	9583	4
cg13939311	9	140401437	-2.4987087153660316e-4	2.772885336077036e-4	0.36752331586623604	2.3142697061825492	0.31438565278894653	5808	3
cg13939352	4	57253710	1.276803958407145e-4	2.2135051227922443e-4	0.5640580255905608	10.680443713984	0.013585498855034154	9694	4
cg13939431	1	37980360	-7.865089723831606e-5	1.3877426206331897e-4	0.5708811846673894	1.1861777017696757	0.7563213429948924	9645	4
cg13939462	6	36843324	3.082110489398113e-4	3.0069218487922497e-4	0.30536074060560187	3.1745180275342113	0.36549266387864376	9699	4
cg13939664	10	101989336	1.8023796036802399e-4	2.0737671167910356e-4	0.3847743443812344	0.0316648860667569	0.9985155558246612	9685	4
cg13939721	1	204949610	-1.189847439192821e-4	4.383983945467539e-4	0.786077403353189	4.270734407996159	0.23367475711835745	9610	4
cg13939859	1	91183519	-3.574703574492113e-4	2.5859305682340405e-4	0.16685922219369742	4.856564071050577	0.18260661460330974	9689	4
cg13939978	4	57522881	2.52129610082277e-4	2.732158096763414e-4	0.3560998782794712	1.2919298780081936	0.7310502931571607	9704	4
cg13940029	9	95239186	0.0015886789744375502	6.344145898769833e-4	0.01227406895165517	1.4312326455186968	0.6982302325064718	9705	4
cg13940125	1	197237119	-8.946978194383056e-4	8.148590112557261e-4	0.2722138001773411	6.1361854338505255	0.10516925615996624	9662	4
cg13940160	20	49548413	-4.7835339825571816e-4	3.372523577326668e-4	0.15607864098532426	1.0328471401461843	0.7933046136541659	9665	4
cg13940218	1	22207207	6.288308585630739e-4	4.5045387376709044e-4	0.16271633304334585	6.559474238798437	0.08734626625441742	9703	4
cg13940239	7	12810263	0.0014486857402038963	0.0011185437079193107	0.19526730005719337	4.993807940535151	0.08233953003531777	5767	3
cg13940240	18	77663141	-2.7974852896824336e-4	4.205051930325852e-4	0.5058792762765076	3.782416338053533	0.28593804108561705	9703	4
cg13940405	17	45000277	-1.299797806334049e-4	1.4189542917529842e-4	0.3596537083002871	1.1122940459228716	0.7741071116758771	9702	4
cg13940444	12	53617382	-0.0010514752963996594	6.353127698131642e-4	0.09791406969638458	1.290469227321026	0.731397487535951	9695	4
cg13940534	5	140909712	-8.461555088896371e-5	6.075974784478087e-4	0.8892427125718955	3.425621935911516	0.33053759796322174	9692	4
cg13940693	18	907605	-4.3802264806034973e-4	3.5592973013063125e-4	0.21845618699628772	4.588152323998978	0.2045607943206619	9700	4
cg13940715	1	44468298	-4.1915994627029655e-4	4.656229627293559e-4	0.36800679254606944	2.013298121835978	0.5696512224393593	9700	4
cg13940908	1	6227927	-0.003748441691520186	0.001437934480067294	0.009138639790060125	1.6806615468144797	0.6412417003060266	9683	4
cg13940923	7	98609600	-3.582911344557326e-4	4.4338322736453545e-4	0.4190419127318149	1.1169305689806344	0.7729886289941471	9701	4
cg13940929	15	40829048	-3.0701328309220226e-4	3.774799011806028e-4	0.41603259378508534	2.3069708048264133	0.511186801371273	9706	4
cg13941021	12	111181439	-0.0015413970526601335	0.001359341671712701	0.25682429738803914	1.72461093091716	0.4221876204792584	5793	3
cg13941027	1	12335550	-1.3659364703533556e-4	6.083742086134609e-4	0.8223508268071853	1.6799864177681356	0.43171345523524857	5805	3
cg13941078	2	190686992	1.8907400038327768e-4	4.43333172958142e-4	0.6697560334702554	0.036161879305147505	0.9820815398026636	5806	3
cg13941153	4	113277987	-2.162025990903128e-4	4.2615200700892877e-4	0.6119185160852939	4.943035009206518	0.17601624075719624	9704	4
cg13941235	9	137270186	-0.003274248361374506	0.0013899541741615676	0.018490229503611417	1.2532510011383584	0.7402628609699109	9699	4
cg13941254	1	158737599	-2.656178125025602e-4	4.058378535084323e-4	0.5127945874343585	2.602204550646874	0.4571031917507307	9706	4
cg13941292	15	78196623	-5.670799064030578e-4	4.8415279822649327e-4	0.24148507187582718	2.731057689680418	0.43497514117989405	9701	4
cg13941305	1	46934661	7.533624804128348e-4	4.0033795704389185e-4	0.0598609661824291	0.5427006105788643	0.9094149670921676	9706	4
cg13941374	1	55007725	-4.607563199618859e-5	1.891926863656132e-4	0.8075885549059273	1.9343258456871704	0.5861488755067245	9678	4
cg13941393	19	2340820	-2.817109036725089e-4	4.95994480099102e-4	0.5700540808578395	1.797496460680279	0.6154798855166286	9703	4
cg13941436	9	138437177	-0.001770493134931463	8.07284233516405e-4	0.02829677717479038	1.2496554605716463	0.7411211466806924	9698	4
cg13941441	2	190649374	-8.607055960937198e-4	3.875125260799617e-4	0.026343922664701053	4.592537325994071	0.10063364207087767	5807	3
cg13941474	13	112788517	0.0011780405455402785	7.609305080053959e-4	0.12158429477493718	1.4899768798000281	0.6845855859705516	9697	4
cg13941508	2	101434082	-5.139806449925829e-4	4.170463199498817e-4	0.21778827733503464	2.5651790512865498	0.4636268359990271	9697	4
cg13941555	1	2565265	-7.912008797960076e-4	4.974175510721647e-4	0.11169576593921571	1.3136413787595564	0.72589637299459	9702	4
cg13941589	18	13137129	-2.1707720732700784e-4	2.6171098587326693e-4	0.4068475921759568	5.451595648422458	0.14156256885067792	9674	4
cg13941669	5	156886982	-4.280114362046859e-4	4.598848733365384e-4	0.3520126124476203	3.6320881895794463	0.30403045342830165	9702	4
cg13941682	4	702545	0.0011104491768695805	0.002165615958523209	0.6081166489778138	0.8048533236261376	0.8483058336451922	9705	4
cg13941760	2	198063781	7.876562462714128e-5	1.320498793041036e-4	0.5508520182512666	0.7002297926814833	0.8731498981677931	9701	4
cg13941801	9	98585586	0.0013908132465147965	5.926130840246735e-4	0.01892951171897027	4.025080713830665	0.25876857091014277	9705	4
cg13941830	1	50891341	9.79730157378232e-4	0.0012006653236819275	0.41450620769552393	0.29219203862096294	0.9614901957659525	9693	4
cg13941978	15	65143918	0.004206019464463496	0.0015385917501965784	0.00626306365888665	0.7059811501878211	0.7025838151325143	5136	3
cg13941982	19	3610890	-6.196107514279343e-4	5.049492892041113e-4	0.21979432700660725	1.4261019450933583	0.6994278579320691	9705	4
cg13942103	1	111177829	-2.3243487218858246e-4	5.220541778556239e-4	0.6561525928812747	4.797731019816371	0.18722173943896606	9702	4
cg13942136	1	17313584	2.632855838503512e-4	4.4775761451436584e-4	0.5565261369174017	4.735845362738146	0.19219369673128056	9701	4
cg13942157	15	29862568	-0.001204500458750373	5.655240742133458e-4	0.03318122331207607	4.099754476610493	0.25089196912809547	9697	4
cg13942186	9	140305942	5.811446420458177e-4	0.001303044173547295	0.6556044854434055	5.277818457814404	0.07143915083396485	5800	3
cg13942283	10	112562640	-0.001594004880312881	0.0010460940358300213	0.12756661297525299	2.0061239849008303	0.5711366219327361	9683	4
cg13942604	11	14542103	-1.50082553188511e-4	3.457080265780953e-4	0.6641933533308335	4.591830632309403	0.20424401255148328	9668	4
cg13942627	1	64283520	0.0016885118094732466	0.0011421580135863045	0.1393135331322186	0.7923052070003609	0.6729040005959751	5806	3
cg13942782	7	120454411	5.857377724796374e-4	5.526711423853991e-4	0.28922168609644056	0.5427131706532067	0.9094121530043915	9694	4
cg13942826	12	11002609	-6.501539500143155e-4	0.0010982184436176543	0.5538453254483167	3.4085813892576655	0.33281378933382505	9700	4
cg13942884	19	47759811	-7.76530027514164e-5	2.2194028538232387e-4	0.7264269456969942	2.1976147560128876	0.5324183426970116	9695	4
cg13942922	2	238383665	1.5697062596632924e-4	3.361574266331317e-4	0.6405315741373915	3.0137524739348196	0.38950967161312544	9702	4
cg13943025	11	2210306	4.747095003398835e-4	8.295278198941324e-4	0.5671426514626396	10.420959527244642	0.015306772737924048	9701	4
cg13943133	9	23537355	4.0404606793351724e-4	0.001755356717319997	0.8179527616378669	0.7024502046906609	0.8726274853728345	9702	4
cg13943217	9	133542125	-9.605392413826833e-5	2.5457838582957753e-4	0.7059462964066072	1.0810056547512004	0.7816612593400853	9654	4
cg13943249	1	154244918	-1.757655704485802e-4	1.2870430040490762e-4	0.17204752105274415	3.8854415346900018	0.2741030439476202	9664	4
cg13943333	4	87959251	-0.001672532569302429	0.0018411468310775578	0.36365694670041104	1.2646298193428918	0.5313603250235823	5752	3
cg13943355	15	67470870	7.101890804973824e-5	4.301361471061969e-4	0.8688589963375495	4.549438529853713	0.2079226481317087	9704	4
cg13943358	1	3575917	-7.263078068971697e-4	5.530600971490553e-4	0.18909772530101454	2.8892692574398913	0.40901463618549283	9704	4
cg13943980	4	6666711	9.59825482255817e-4	5.513557058561313e-4	0.08171054223596909	2.1430519569745794	0.5432522777224733	9703	4
cg13943985	20	54967718	-1.5839792830331842e-4	1.4225949433810452e-4	0.26551794391750994	1.8558069634041345	0.6028666566672445	9650	4
cg13944018	17	79315848	5.55305370229788e-4	9.05597549526853e-4	0.5397492495768799	3.482463039401478	0.323043738651552	9704	4
cg13944037	6	42162790	-3.162868739788421e-4	5.27918246609849e-4	0.5490922415344703	0.9789424467003192	0.8063470780478861	9675	4
cg13944084	4	85419350	7.054574468455604e-5	2.989304443300816e-4	0.8134374469593327	9.436011058679288	0.024021929890892517	9637	4
cg13944093	1	54304258	-1.8627800277650028e-4	1.8016553202050185e-4	0.30117030518410864	2.2745772884528934	0.5174087113163148	9706	4
cg13944099	19	40723232	-0.0013723577136127382	8.749400830740763e-4	0.11676070713909115	5.807546208046718	0.12135830999780403	9670	4
cg13944105	15	48574462	0.0011750627705132551	7.211029634499564e-4	0.10319973762439742	2.0625810667707056	0.559519880593948	9704	4
cg13944111	12	107296891	-0.0024587836549053135	0.0029499340619186937	0.40456019608086	0.11236794422538156	0.9453651990581885	5799	3
cg13944175	19	52222698	1.917189647004804e-4	8.516107856002487e-4	0.8218819538339726	2.149759680967815	0.5419118140875486	9700	4
cg13944205	17	34245111	-1.960263267138166e-4	3.7366353420148794e-4	0.5998567525935898	4.630481988529471	0.20094272492554596	9698	4
cg13944219	5	65440479	5.273872596375976e-6	2.7411941242080716e-4	0.9846501862036536	5.922721708828255	0.11543111401216162	9681	4
cg13944275	9	140024112	1.4841718979571292e-4	1.5613280328916242e-4	0.34181609773805627	0.0810853861371602	0.994006331570778	9680	4
cg13944286	17	73201579	5.269234233325887e-5	1.8731028056052432e-4	0.7784722835132394	2.4906071774910203	0.47699096858201967	9693	4
cg13944389	9	94495272	-7.438321858353264e-4	3.655581201803492e-4	0.041872509296793585	0.4846192837734674	0.922257259055247	9674	4
cg13944395	9	37801062	3.866342464862726e-5	2.1600722607655252e-4	0.8579444950086209	3.6213488592127394	0.3053612524308184	9703	4
cg13944468	5	2753852	0.001024123620796079	9.564866889511854e-4	0.2842980778050063	3.3154627713105986	0.34549630680309446	9444	4
cg13944505	1	187460781	-5.126489027839539e-4	9.032968481451929e-4	0.570353516827368	2.981926256920469	0.3944201944259709	9698	4
cg13944507	12	10096112	9.926076059567812e-4	0.0026733864221095394	0.7104198846790437	8.24699725668528	0.041173522912690316	9705	4
cg13944632	9	136842323	-5.048770966799248e-4	5.617682364365368e-4	0.3687973189799644	1.4316624326122322	0.698129952057647	9701	4
cg13944644	2	189361842	0.0023684111691123335	8.901783680207857e-4	0.00780008835450594	0.5513633731175097	0.9074705729029844	9698	4
cg13944685	11	71710643	-1.519680643568167e-4	6.152004661154452e-4	0.8048911793964488	1.8519137753515584	0.6037035946315671	9702	4
cg13944805	9	35563312	-6.996880099601535e-4	4.37041508193634e-4	0.10938474651656455	7.436185814273987	0.0592209821698011	9705	4
cg13944838	5	179740914	-0.0011087282251139648	0.005158554730737445	0.8298218862251487	3.605324010940198	0.3073566644525427	9689	4
cg13944870	1	36938402	-3.191919041365151e-4	4.943360376364612e-4	0.5184748076136756	3.0310715683221026	0.38685931716955985	9706	4
cg13944871	1	3461718	2.3405978926404583e-4	3.9687966581817836e-4	0.5553582577420024	2.9211425721398316	0.4039439212627714	9701	4
cg13944939	9	130679246	3.1385660736397926e-5	1.6517324149829406e-4	0.8492961084744504	3.052106913282816	0.3836608805931096	9594	4
cg13945069	1	200638500	4.355686037008092e-5	2.134322260343252e-4	0.8382924048784104	0.46517513816193196	0.7924803495322913	5808	3
cg13945107	11	123947230	-9.92666276520683e-4	9.646368919593711e-4	0.3034529246267797	4.887509643984514	0.18022200721070297	9520	4
cg13945148	10	131989387	3.2548531367271826e-4	0.0019336380935449497	0.8663252958668046	3.400476327889558	0.33390124342580635	9697	4
cg13945224	9	98111970	-7.512653787793772e-5	5.282353102942975e-4	0.8869048708868605	0.6962504458937632	0.874085525838794	9701	4
cg13945265	5	17802512	-9.160346448999476e-5	5.984328572494554e-4	0.878341298509842	2.7057573398491646	0.4392497812740388	9694	4
cg13945301	2	157190182	9.819400419352198e-6	1.2661997587574045e-4	0.9381858829964445	4.968401799373147	0.17412559601232497	9706	4
cg13945442	9	138673031	0.001785464136152069	9.621450935222252e-4	0.06349462829134811	2.499822939996221	0.4753230829004054	9700	4
cg13945485	1	92683530	2.1804283661658634e-4	6.664124956253405e-4	0.7435249417739908	0.3812621128104296	0.9440855149624496	9703	4
cg13945540	17	78822725	3.864260270858099e-5	5.699927295188212e-4	0.9459488999886617	3.5148811560321405	0.3188372073779006	9706	4
cg13945576	9	94533180	8.510973180007953e-5	5.183430702769625e-4	0.8695770427338994	2.177297460089566	0.5364338956467468	9704	4
cg13945578	4	164265822	-5.135648194601497e-4	4.2103548054091e-4	0.2225535437689423	1.9661744909637484	0.5794569141440015	9702	4
cg13945644	19	17559467	-2.2327341185142757e-4	1.5813624630347148e-4	0.15797783287636585	12.03564939435331	0.007262033095179768	9698	4
cg13945749	5	2866465	3.962128876240013e-4	4.3484792016479314e-4	0.36221488457874973	3.3621844983568177	0.3390810739157464	9669	4
cg13945880	5	171008055	3.047261103615292e-4	4.002541256102981e-4	0.44645903595958425	13.12031754373887	0.004383506173748521	9705	4
cg13946050	17	12893541	5.327016583561633e-4	4.811492831563293e-4	0.26823157006177334	1.6001781236466237	0.6593494320422245	9703	4
cg13946127	15	99564076	-4.971464143879123e-4	4.189828956276934e-4	0.2354030397381284	1.079620283775541	0.7819959656886579	9704	4
cg13946191	1	3823656	-9.351110251102283e-5	4.5879234778073744e-4	0.8384940844899342	4.239752886270134	0.23671188214922573	9704	4
cg13946341	9	128799328	-3.871700545498034e-4	0.001137814562133865	0.7336493068883225	0.7257839326344556	0.8671231981792473	9704	4
cg13946487	1	109107168	-2.0507301074883689e-4	3.4430862453671465e-4	0.5514370543783538	5.629540430950797	0.13109272340467992	9702	4
cg13946500	19	10217312	4.5120370969221863e-4	2.136962429635458e-4	0.034735749938200694	0.6543500110713989	0.8838850380695915	9704	4
cg13946520	2	87017689	-9.83667861753444e-5	2.9514898502164716e-4	0.7389241305977089	6.132508694363	0.10533837835103571	9703	4
cg13946538	15	96911696	-1.4291722462298737e-4	3.7546427284172425e-4	0.7034694001764519	0.1266627534982735	0.9884561853116502	9702	4
cg13946767	1	153599671	8.746704459104135e-4	0.0034672844038425685	0.8008371431243204	0.6663525625433337	0.8810881513266724	9700	4
cg13946792	19	57337648	-1.0513608869067319e-4	0.001026420517264796	0.9184154998491704	3.4601956934119085	0.32596141828909825	9703	4
cg13946806	1	41969562	6.397053942730447e-4	7.430277993772711e-4	0.38926883567422027	1.7073855183358344	0.6352930760183255	9688	4
cg13946860	20	35807510	-9.965901408818407e-5	1.1259660406654465e-4	0.37610384979422434	1.4469251964606882	0.6945729969827865	9560	4
cg13946872	16	87991595	2.069418200421834e-4	4.5474282337116807e-4	0.6490557105458752	2.5040681816360006	0.47455632044954915	9705	4
cg13946902	10	125852964	1.1684191614819777e-4	2.2269927778242172e-4	0.5998179668008266	1.8477610663543853	0.6045971494965295	9701	4
cg13946929	1	205477308	-8.434501249518568e-4	3.815907862767869e-4	0.027080711923656534	4.825359277694627	0.18504104927667836	9703	4
cg13946956	9	899635	-0.0018980647471628829	0.0011236380988752907	0.09117850551982343	8.789469579752257	0.032225001895116054	9698	4
cg13947088	11	61309985	-2.0452170718225557e-5	3.5614662556812394e-4	0.9542056405855073	3.826261916093954	0.2808461716794415	9632	4
cg13947137	7	154407258	-0.0015730104782464684	6.0309259329381e-4	0.009100900885618489	2.029267922484345	0.36253510744883344	5793	3
cg13947167	9	34555109	3.614693071703351e-4	0.0013865944137296713	0.7943326854760981	0.8244719911482088	0.8436051440689403	9659	4
cg13947243	9	139782892	6.305805868755367e-5	4.4364356948201343e-4	0.8869719842057037	0.685183898941616	0.8766831886905297	9696	4
cg13947272	1	154909579	5.727110604767669e-4	3.5515227340084625e-4	0.10683602680473257	5.688317024290301	0.12779912649930925	9672	4
cg13947310	7	132123957	-0.0015326099898444173	6.358084065291986e-4	0.01593109541028722	0.10296128585633624	0.991479705424588	9692	4
cg13947317	1	2939463	-1.419182778459219e-4	4.192126126459697e-4	0.7349598117534255	3.5313762132336715	0.3167154735309169	9702	4
cg13947334	9	118687694	-1.9703668724440668e-5	3.783924683644279e-4	0.9584712895237916	8.521649617252223	0.03637563974546075	9701	4
cg13947385	12	125605601	4.712806178025328e-5	9.334334841649825e-4	0.9597327673729953	6.181610095265878	0.10310115555073697	9468	4
cg13947469	7	63505871	-0.001332082098997015	0.0019115375142644516	0.4858877713449687	6.108556081916426	0.10644653845479653	9705	4
cg13947528	9	136727132	2.8281839011762977e-4	4.681894760293692e-4	0.545798277761792	2.5798264514289815	0.46103721188637775	9696	4
cg13947534	9	135362421	0.0025730113623207707	0.0017669437649201949	0.14533923959243536	3.036003587939632	0.3861073735806265	9688	4
cg13947653	9	136343843	6.525198518972776e-4	3.8482134726728706e-4	0.08995339686885144	8.290308296007765	0.040377881790100066	9702	4
cg13947735	17	80924969	0.0025353196340831504	8.77756239763134e-4	0.0038719518878259935	6.066419655314039	0.10842310210354722	9704	4
cg13947830	1	1551964	2.0778636520352823e-4	8.19870466869357e-4	0.7999297342853069	4.105662213966042	0.2502782426769056	9704	4
cg13947833	18	12434246	-6.426819852519117e-5	4.526709637339736e-4	0.8870993366598715	7.6389406173185295	0.05409391522778522	9698	4
cg13947892	19	53466313	-4.395778038026431e-5	2.510565375302797e-4	0.8610080042774639	2.084554462867374	0.5550438152588696	9703	4
cg13947929	17	43863356	5.176270634875109e-4	0.0011564648010154957	0.6544460111045234	7.520183815052381	0.05704210512224236	9703	4
cg13947949	1	17766238	2.8869997861208804e-5	1.2844037314152607e-4	0.8221554483019196	0.6885296036183489	0.8758985287115252	9700	4
cg13947999	9	138193768	-2.8272778763963573e-4	0.0019902555416440827	0.8870357541218067	1.0238955710935802	0.7954702001260268	9705	4
cg13948050	10	11865142	-1.1190740958343745e-5	4.289835173479105e-4	0.9791882287565971	1.8301771524699129	0.6083901703171802	9697	4
cg13948074	1	178511686	-1.30819894486905e-4	1.5465319537948254e-4	0.39761301835647367	0.46082245088497537	0.9274102791729042	9703	4
cg13948082	2	72374258	8.311125447623833e-4	5.574314407592357e-4	0.13596984738428416	2.3212326411482063	0.5084655047327782	9698	4
cg13948230	10	126106957	5.8271191210250987e-05	1.3514523144600362e-4	0.6663414206035037	0.26724215827214676	0.9660668163771641	9699	4
cg13948330	11	70559064	7.677733424458425e-4	4.396878562700483e-4	0.08077999442465164	4.10267018100102	0.25058889926037187	9696	4
cg13948392	5	6411911	3.968617265959915e-4	4.989551309944173e-4	0.4263892333660349	6.655413443963544	0.08373081255999953	9514	4
cg13948456	9	139239853	8.693262514242514e-4	4.3316091578227204e-4	0.04475647414782452	2.2831134302851313	0.5157636423467218	9704	4
cg13948486	2	163117173	6.044361816819013e-4	8.149886440544018e-4	0.45829952982392813	2.707844691483475	0.4388958169615985	9642	4
cg13948548	5	179718531	-7.186514118070068e-5	1.796035634758413e-4	0.6890592627315731	2.322665645345	0.5081926829583349	9704	4
cg13948585	1	181451906	-5.505821852576543e-4	4.893715947021525e-4	0.26055514290391796	0.8656236834555956	0.8337146632577828	9700	4
cg13948772	1	87220444	-3.3516428158600644e-5	4.7812827491664785e-4	0.9441146724997798	0.5735034179981696	0.9024704512199567	9705	4
cg13948784	2	103353092	-5.3902593961882946e-5	1.3361220875557359e-4	0.6866351104881846	1.565377855732085	0.6672653839955215	9704	4
cg13948824	12	26492184	4.3136647255157765e-4	5.204261210152745e-4	0.40717702275754813	2.3974315887360724	0.4941129107420025	9691	4
cg13948883	9	137517397	0.0012402909643481118	5.714449102106628e-4	0.02997298985064288	2.9001736385985524	0.40727389660097413	9704	4
cg13948934	2	241072063	0.0010110052681863695	4.0579108088051595e-4	0.012722544960496735	0.18726250065496117	0.9796188911745316	9704	4
cg13948956	17	55210898	1.3898216077838218e-4	6.922666217483117e-4	0.8408831760230397	1.1505955393596303	0.7648762538215585	9684	4
cg13948987	6	55039259	9.755211551830748e-4	4.719495914360097e-4	0.038733884483835634	5.24743772672659	0.15454967063399552	9703	4
cg13949086	10	50857556	-6.374429192497104e-4	7.457327653432029e-4	0.3926688937247725	0.38923019897428135	0.9424581874556014	9703	4
cg13949137	8	27560492	-8.745076834887018e-5	5.065721126869874e-4	0.8629403691250189	1.3329625043711988	0.7213210814725941	9703	4
cg13949202	8	142070685	-2.548374287948973e-4	3.41311471016943e-4	0.4552797782568357	1.4137139689452574	0.4931918737187159	5809	3
cg13949259	5	160366701	0.0014138073615991523	7.544883141188983e-4	0.06094937871009568	3.7456256135657564	0.29027444862799107	9694	4
cg13949359	17	60004914	1.1932086856098612e-4	1.5511686817691053e-4	0.4417555593400295	3.0116753872246664	0.38982856177959185	9705	4
cg13949487	9	98637884	3.599555090810563e-4	2.0859579151848723e-4	0.0844171457639174	4.57826507755305	0.20541456128492228	9615	4
cg13949816	20	40251776	3.2533927940824004e-4	6.444669299358098e-4	0.6136858297810113	2.438809369102603	0.29540597432854565	5809	3
cg13949836	9	127264292	-1.697654119120956e-5	6.741150339193843e-4	0.9799086390112113	2.6308272211938197	0.4521107497074942	9692	4
cg13949903	17	74349974	1.273215522680756e-4	9.296321286582727e-5	0.17081470267868906	1.680452624638834	0.6412883332577384	9641	4
cg13950162	20	55904114	-5.214713186836838e-5	9.421410844588673e-4	0.9558599478674262	2.0518410186031715	0.5617169203091636	9568	4
cg13950210	1	45452319	-8.297873138538511e-5	1.2816456763110128e-4	0.5173479028553976	3.7399814136704927	0.15412509411836842	5795	3
cg13950250	8	104430401	-1.0611902601043176e-4	4.124854818815345e-4	0.7969724342522555	3.71605520067219	0.293802465395247	9697	4
cg13950290	3	183947069	1.657165722445334e-4	2.9350009221355925e-4	0.5723309834674776	2.1830693126143923	0.5352908831506196	9697	4
cg13950362	20	30028062	-0.002208270741882516	0.0014740395667470127	0.13410514453241704	3.143354639559856	0.37004644373078716	9704	4
cg13950367	15	63449913	2.3589140962546133e-4	2.1151199996800513e-4	0.26473793439166793	1.3905552683067284	0.7077501148036724	9668	4
cg13950403	5	153418565	-2.2575035671964312e-4	2.4518882126195213e-4	0.357196407494145	1.3856989134337534	0.7088903830367499	9691	4
cg13950442	18	74206892	4.3449493822507587e-4	2.0061232794942686e-4	0.030323135910874575	0.5115370941008313	0.9163495492837512	9705	4
cg13950447	1	181998926	-4.52648978685814e-5	1.4450198962263975e-4	0.7540925760225731	0.6239325440854379	0.8909323682394328	9697	4
cg13950558	19	45683263	5.321096929419574e-4	8.156822812875743e-4	0.5141759202967364	1.0967994025977663	0.777846776255546	9706	4
cg13950770	19	19375408	-1.3192453834087313e-4	4.4723539511404444e-4	0.7680107951900796	1.4247939035743242	0.6997333325865653	9700	4
cg13950829	10	11060652	8.111222240066656e-4	3.962383673054207e-4	0.040652562485306985	5.019324606341351	0.17038755839410638	9694	4
cg13950903	14	100149728	2.6832673192747234e-4	1.4056858067919292e-4	0.056279244578595095	1.4046563271594552	0.7044436260747211	9705	4
cg13950948	1	156627399	-4.5243702673003625e-5	1.419239215616093e-4	0.7498869602292628	3.498247118259755	0.32098953485962795	9690	4
cg13951026	9	136347581	-1.5022691868046663e-4	2.8903412031801935e-4	0.6032343726859757	3.719478649021082	0.29339206089361686	9694	4
cg13951042	2	228029433	-2.7195910972850065e-5	4.4026246747305015e-4	0.9507443693992128	3.540278627566327	0.31557556932269526	9696	4
cg13951069	21	43919801	-1.5381737283927374e-4	0.00228218146131181	0.9462638474158358	0.11686477069486169	0.943242015224734	5809	3
cg13951074	9	1045628	-0.0012336152478244	0.0013941953495981748	0.3762524368071445	1.7854550562935154	0.40953720375846286	5807	3
cg13951223	1	6011309	-5.533999217359498e-4	6.466623347621595e-4	0.3921201395541612	7.244139707114567	0.0645101897022036	9706	4
cg13951268	7	134931082	2.2384119983914457e-4	1.656393417776114e-4	0.17657469169562595	2.3823140495607955	0.49693534777742693	9471	4
cg13951272	9	135044676	-2.2500971092004964e-4	5.908217639396704e-4	0.7033205313887358	1.106831046408096	0.7754253030287975	9703	4
cg13951311	9	139499374	1.3475025341735077e-4	5.997367892745707e-4	0.822226419293558	2.5679252338162235	0.463140434619974	9705	4
cg13951450	9	99171316	0.0015862251752609476	8.932495564631931e-4	0.07576725129776182	5.448828400017551	0.14173148315445372	9699	4
cg13951488	7	98254421	-8.68179378454462e-4	7.178928385870011e-4	0.22653072323644868	7.263171748903303	0.06396623373463645	9699	4
cg13951491	1	45793032	5.027891415588338e-4	0.00127610996330087	0.6935799885730363	1.322234045540553	0.7238602754706431	9704	4
cg13951527	17	1957216	6.0604923994284105e-5	3.2928025078022313e-4	0.8539721010211359	2.7049477104887707	0.43938713751939956	9700	4
cg13951572	8	22409000	5.176301330457114e-4	3.921380596781494e-4	0.1868282967384917	0.5751648001521172	0.7500747580073839	5783	3
cg13951589	7	128482287	0.002014420044966619	6.458941844889839e-4	0.0018158415498969523	8.568808017568243	0.03560869215735251	9703	4
cg13951632	1	183897368	-0.0013676011248808162	9.969353771230934e-4	0.1701240910314202	6.933123865716002	0.031224197219082393	5794	3
cg13951664	21	15914403	-6.8949886779914575e-6	2.906368057172092e-4	0.9810729787053163	5.180266674533555	0.15906313258612972	9687	4
cg13951697	10	3581101	5.51896956156519e-4	2.539762083616527e-4	0.029778345070437	5.299132860831085	0.15115866834144912	9673	4
cg13951862	9	139425582	-4.921099747504989e-4	0.0013162851731633052	0.7085064424920535	2.608960217674873	0.45592086994803344	9704	4
cg13952002	20	61463757	-0.00149045195024123	0.0010982088173794374	0.17472838961489676	2.3818207993151796	0.4970276463600848	9704	4
cg13952031	9	101706041	-3.129307791171758e-4	3.2950533815939806e-4	0.34226538929621064	3.2902167488704483	0.34900661391212257	9660	4
cg13952159	12	48691036	0.0010587120777802543	0.0011611197068443124	0.3618725914916896	1.236666782614175	0.7442241965736192	9701	4
cg13952336	19	38086096	-3.0651040359097746e-5	4.363087867327982e-4	0.9439940433572925	4.096521984387846	0.2512283578816162	9590	4
cg13952483	1	223101782	2.2957520718605158e-4	4.147303659549296e-4	0.57988485050313	5.160344693779676	0.16042546820607287	9706	4
cg13952556	11	109294044	8.418933730388814e-5	3.7739939307560076e-4	0.8234751396409555	2.799433881596782	0.42359311870364813	9696	4
cg13952636	12	124118264	-3.667776059011859e-4	2.2842490234824936e-4	0.10834394077196956	3.894802562093121	0.27304990398575596	9627	4
cg13952656	2	232260762	5.199823107461112e-4	3.27297091799829e-4	0.11212439784987709	2.4208175651483645	0.48977120444864125	9701	4
cg13952688	17	21305114	-6.409900685970679e-4	7.278775864351841e-4	0.3785186885765003	2.6415074011439557	0.45025918577155866	9706	4
cg13952745	4	93225466	-4.650359074256778e-4	2.925674625865093e-4	0.11194761138538588	2.871655009729957	0.41183965344473433	9688	4
cg13952840	9	136114300	3.9169194921408895e-4	6.467968046098791e-4	0.5447888185927288	0.9630291461736765	0.810196783065327	9703	4
cg13952892	11	126140110	4.128303612274175e-4	3.738774320388769e-4	0.2695123047432185	2.7087272510867484	0.43874622627866466	9705	4
cg13952899	1	226739292	0.0012789331564442884	0.0012937819411492739	0.3228965946035318	0.393351351002531	0.9416124998291526	9700	4
cg13952914	21	45379652	0.0012029567121610873	7.487020372348095e-4	0.1081151667588353	2.5760135369354056	0.46171020967950527	9703	4
cg13952948	9	111881453	1.4970328639130583e-4	4.983992317357594e-4	0.7638963075519782	1.1738615672559662	0.556031248691683	5808	3
cg13952954	19	59066605	4.165436468906187e-4	3.248457122415869e-4	0.19974391555243748	1.6300469005368206	0.6525962390589879	9688	4
cg13952963	9	998547	-9.059834590695888e-4	0.0020317427645216452	0.655659043309486	5.004041050931221	0.08191931123799442	5808	3
cg13952988	12	120639093	4.641812974130093e-5	1.3885697552512737e-4	0.7381627386301861	0.6556016913992351	0.8835937719926107	9697	4
cg13953394	12	5355214	-6.299685257758755e-4	5.0431412934803e-4	0.21160693019843763	5.7365326483254355	0.12515624721201754	9702	4
cg13953629	9	140076223	8.089138539579356e-5	4.377609736938666e-4	0.8533981682794873	1.1669028931496779	0.760952811059328	9700	4
cg13953735	19	48229268	-1.262922935304733e-4	9.548730791409658e-5	0.18596571604087805	1.2874075615696916	0.7321254256465792	9637	4
cg13953753	10	118896012	-0.0016233205592610907	0.0011384081942208027	0.15388090011273345	2.210607267810919	0.5298620933972232	9703	4
cg13953813	8	76319838	-8.751693316306586e-5	1.971259313120673e-4	0.6570681856070569	7.675255935401553	0.05322231252059239	9701	4
cg13953828	1	245317174	-8.679009716265517e-5	1.9737581620938238e-4	0.6601399033848057	3.088893237126603	0.3781216189774138	9702	4
cg13953838	4	141859472	2.8286520257680877e-4	9.409286075634524e-4	0.7637016489787551	5.677080300788321	0.05851102093748309	5785	3
cg13953978	9	132600788	0.0015682175609289981	5.978565499899696e-4	0.008714223067479345	3.537578455560447	0.3159209267781962	9703	4
cg13954022	13	106825650	3.2220117321662945e-4	5.254359313634762e-4	0.5397392477810782	2.949654016647383	0.39945285037635947	9705	4
cg13954067	9	136679658	8.265747833897315e-4	5.031465888021196e-4	0.10042203013481356	0.5587111468557746	0.9058159437524375	9706	4
cg13954090	10	73533106	-9.133964891363306e-5	1.497332846309601e-4	0.5418514319123499	2.5070001570116736	0.47402732648270657	9693	4
cg13954127	9	138675481	0.0017677509379554284	0.0012407669146389947	0.15423687373846562	3.0546120439578606	0.3832814775238296	9699	4
cg13954131	19	34175007	0.0012700054714504113	0.0018813078987609453	0.499634349310659	1.0924004375015757	0.7789089578945037	9693	4
cg13954161	8	1263108	-1.9982345963117962e-4	6.125655449272646e-4	0.7442673862962399	1.0954683387774897	0.7781681558398575	9703	4
cg13954206	12	110059808	0.002287936811391873	0.002107448142912453	0.2776368654800857	1.5257539467453236	0.6763392155695191	9701	4
cg13954213	2	217971590	0.0013103563531413145	0.0011199616575944338	0.24200053271290028	0.9193161350657318	0.6314995387896535	5804	3
cg13954292	5	32445523	-7.187009382008339e-5	4.1362734163567555e-4	0.8620574884669462	3.3575882527797853	0.33970752268446813	9706	4
cg13954297	10	62538113	-2.2206608652406193e-5	1.4877541741477353e-4	0.8813464094146504	0.8925808834854985	0.8272178337542825	9694	4
cg13954457	5	167956819	3.629471075655712e-4	9.350306750488405e-4	0.6978931999073784	10.085324414727157	0.017854598492530478	9705	4
cg13954531	8	103613429	2.7712439376679625e-4	1.7141653273329183e-4	0.10594899397208181	4.409658152508144	0.2204915212621966	9696	4
cg13954548	19	47334060	0.0012278275012784202	9.740887482213354e-4	0.20749325448205364	1.7751325173837147	0.6203612716843336	9690	4
cg13954619	2	70314561	-9.62421333373423e-5	3.625289851684391e-4	0.7906440952862489	4.3215627850712055	0.22876946636007703	9559	4
cg13954667	10	88295472	4.4036544435382616e-4	5.054532324435294e-4	0.38362920399172096	4.278333924819391	0.23293525867000642	9701	4
cg13954754	7	1018603	-4.495967056328047e-4	6.507214797125418e-4	0.4896156034604508	1.374353715847444	0.7115572192238225	9687	4
cg13954965	2	133175192	-1.5968166390299766e-4	2.2685349413618404e-4	0.48149645332072943	1.7489090013318846	0.6261155005207986	9622	4
cg13955206	13	79772183	9.402579917887169e-4	5.334444397493591e-4	0.07796518582120296	1.7744979945981039	0.6205001190446828	9704	4
cg13955347	12	9106586	3.9539240177347744e-4	8.738714713361053e-4	0.6509372059689884	0.8776775536132921	0.8308111116255669	9701	4
cg13955423	2	133037153	9.465274381317278e-4	5.038147299700727e-4	0.0602825650039525	12.831334303186114	0.005015921956767632	9704	4
cg13955432	7	117864720	3.342657883642109e-5	1.9103258488971313e-4	0.861096594579593	1.0642519913984152	0.5873549273074734	5794	3
cg13955436	5	6449153	-1.8855117011276572e-4	2.0234562494377283e-4	0.3514258021231656	1.9747602718967556	0.5776617967795921	9702	4
cg13955487	9	91187065	-8.109654014649141e-4	5.168023239951094e-4	0.11660170722526039	1.405191034793234	0.7043183761382183	9654	4
cg13955512	12	112204716	3.0222886956559567e-4	1.568327395329645e-4	0.053969951697604594	3.658686199388308	0.3007566961895385	9704	4
cg13955572	9	15422376	5.991839517044281e-4	3.6588892038541066e-4	0.10150273520735183	0.5045783385584977	0.7770200152612708	5805	3
cg13955603	5	180015452	0.001557	0.005053	0.7579805367274363	0	NA	1086	1
cg13955622	4	100486714	-0.001105762582217934	8.216986727989585e-4	0.17839823481034917	2.769292133333093	0.4285799573283627	9601	4
cg13955747	2	677585	2.8675018109235593e-5	2.483295903232359e-4	0.9080713202599432	0.7449942276812401	0.8625732230649715	9674	4
cg13955758	9	122790026	2.9248314828271614e-4	0.0012114137530764499	0.8092144903404057	3.3877308615387562	0.3356176032901778	9701	4
cg13955851	7	98553852	-2.0893514084608685e-4	3.0973338659505455e-4	0.4999525064782468	3.137023420257961	0.3709775344169382	9695	4
cg13955984	15	75022382	-7.61041555667841e-5	4.2123041443037313e-4	0.8566257569020869	1.3485089514589037	0.717647627521115	9696	4
cg13956167	2	23792747	8.114439358921034e-4	4.3070980582200416e-4	0.05956916449573451	1.9337158713095994	0.5862775477703777	9704	4
cg13956401	7	158589301	-1.905846976913193e-4	4.227434825237343e-4	0.6521133504924981	3.193051159328692	0.36280743627757966	9701	4
cg13956443	9	137449272	6.249296197804708e-5	3.997468229701408e-4	0.8757718434705951	2.627986408771739	0.45260427917047813	9703	4
cg13956452	9	140333362	-1.141632736816962e-4	8.98939068269868e-4	0.8989421488855481	4.616717530387414	0.2021126493739702	9695	4
cg13956645	4	757385	-2.1141544611216574e-4	2.980676629672186e-4	0.47814654464126466	5.088090672370658	0.16545919502522655	9697	4
cg13956671	10	35379687	2.6902741865869216e-4	2.399218630518665e-4	0.262154805268144	0.5848135884714056	0.89989998370824	9696	4
cg13956692	9	137029201	6.934180820723555e-5	2.0716753264978278e-4	0.7378410774202717	1.013905147959747	0.7978873720138742	9656	4
cg13956700	17	27452013	5.189969780005591e-4	4.225420260768265e-4	0.21934448881111238	3.2250675021610533	0.3582087521709456	9705	4
cg13956907	15	28051262	1.0695390405902703e-4	4.896875127601409e-4	0.827107679029595	0.8553289385631658	0.8361923350410401	9704	4
cg13956924	11	126222227	-3.1335532450189836e-4	3.9613967311526426e-4	0.4289309650419544	0.8704269890706336	0.8325579468256972	9705	4
cg13956932	2	3493521	3.5494382732285837e-4	4.5623351713249574e-4	0.4365765711182728	6.257533122434188	0.09973124773951192	9704	4
cg13957043	4	100174038	1.843461696115474e-5	9.256024870427894e-4	0.9841101076027183	1.6886128262644322	0.6394683856513845	9703	4
cg13957045	11	124506378	8.746906835762146e-4	7.975678559421717e-4	0.27277364425462086	3.7979149460569817	0.1497246298507797	5808	3
cg13957113	9	94646100	4.8082594932529664e-4	3.7330169978496715e-4	0.19773350537791143	5.897965238270837	0.11668135039055699	9702	4
cg13957124	15	72178118	8.03850336821633e-4	7.182402281936144e-4	0.26305727599142226	0.2675267358842933	0.9660154573172934	9606	4
cg13957126	7	5597849	-1.2001322312007442e-4	3.5983387841795176e-4	0.738738799929166	1.7994305131255204	0.6150588703572486	9702	4
cg13957175	9	139233849	4.1599829096464593e-4	6.585188357177417e-4	0.5275710755147767	3.6159613400340853	0.30603081561916007	9697	4
cg13957377	2	121099655	-2.0918081856997404e-4	6.684728158106843e-4	0.7543388224736418	0.9889282009570781	0.8039309806175183	9704	4
cg13957413	15	89942156	-4.0893607926222107e-4	9.390157652373542e-4	0.6632036245595722	2.786373722267605	0.4257479600247147	9692	4
cg13957538	3	13587471	-0.0012831359338177396	7.107407296405742e-4	0.07101989539079163	1.616301319333766	0.6556992794216456	9704	4
cg13957558	19	11435095	-2.642977869700703e-4	3.6273130110145256e-4	0.46622653953049326	2.3613695507145636	0.5008661749880633	9679	4
cg13957721	10	73533304	-1.1406349826030148e-4	1.305831034183669e-4	0.3823941216738558	1.5908203458257697	0.6614730313874347	9681	4
cg13957745	5	41507788	-6.347238498065444e-5	0.0010149017350762107	0.9501324711124868	7.203581260368559	0.06568438387575667	9704	4
cg13957818	5	177987648	0.0011257980318248686	0.001127051926089225	0.31784921326338833	1.4287111350735542	0.6988186967935908	9698	4
cg13957837	9	140705990	1.6283657201699707e-5	1.7185434306522888e-4	0.924511284548536	2.4349895958099603	0.487154556417222	9649	4
cg13957928	10	131151535	3.1332058908770506e-4	5.203483243940532e-4	0.5470834460523907	1.9181756323942583	0.5895620959707684	9705	4
cg13958093	4	122722370	-6.596057169362777e-5	1.9538398949334656e-4	0.7356687432833126	9.546238413255747	0.022844515030201178	9650	4
cg13958141	9	116163739	-1.0689459758506712e-4	2.2972462444680982e-4	0.6417050094258578	4.948262428522498	0.17562506211793216	9703	4
cg13958199	9	127018815	8.034422362481294e-4	5.420052335918054e-4	0.1382468088054251	0.3050969378661469	0.9590670509559198	9704	4
cg13958215	8	86349754	-5.121508935080761e-4	8.33582565110192e-4	0.5389528067101083	2.707057201549468	0.4390293288297367	9557	4
cg13958304	1	114354463	-3.6950267707186877e-6	1.9783123286586942e-4	0.9850982407470622	2.6273715546181364	0.4527111539150655	9704	4
cg13958324	10	63845528	-5.144523088547183e-4	7.092037612630045e-4	0.46821021831188603	4.362219217509832	0.2249142143132203	9700	4
cg13958389	3	11643630	-0.0022709908733032245	0.001084376136466871	0.03623474782471098	10.30337625324935	0.01615578634291881	9607	4
cg13958495	9	138395346	-6.646723350484237e-4	4.880068596342379e-4	0.17319336335469604	1.6845346092950226	0.640377562121539	9701	4
cg13958583	8	101774065	4.377565277715534e-4	5.503481383838798e-4	0.42637069684408047	1.4272078052454265	0.6991696464427825	9702	4
cg13958614	5	72744196	-3.5040914670745135e-4	3.189036823924314e-4	0.2718583486511086	0.8935567116230364	0.8269824381089746	9703	4
cg13958625	20	49123093	-2.2148170823686164e-4	5.717412383143384e-4	0.6984741475137701	0.5636098354330077	0.904710139222407	9690	4
cg13958676	8	22014652	-1.308207651357996e-4	1.8567791879469173e-4	0.4810856721021025	4.150291614115112	0.2456859975292512	9697	4
cg13958749	15	89010551	1.4996457386362507e-4	1.672149011716404e-4	0.3698056985082561	3.1682316526186964	0.36640736431075827	9652	4
cg13958923	4	109571453	-7.58491130802501e-4	4.889306079741939e-4	0.12082339954203762	3.7848258378706947	0.28565608081893373	9620	4
cg13958974	4	48486154	5.731269557473097e-4	7.447312406180205e-4	0.44155171180190445	4.452831080762785	0.2165364338271559	9706	4
cg13959031	9	88896340	-0.0011051032549134982	8.126442802643784e-4	0.1738661284413787	2.005208341248544	0.5713263978084651	9702	4
cg13959062	8	2363737	-1.715043292034418e-4	7.069566855202367e-4	0.8083189663707924	3.8660259172555405	0.27629905268887817	9702	4
cg13959088	3	13035351	3.151928083414082e-4	1.1124919099542928e-4	0.004608246847289189	3.277965999849776	0.35072115993049274	9674	4
cg13959110	15	48466199	2.184350721679093e-4	6.653059080542838e-4	0.7426676369103853	2.0499947354617487	0.3587974098560529	9286	3
cg13959152	12	100535986	-5.138612166081622e-5	1.4690175738136358e-4	0.7264893767301172	3.409437316500377	0.332699131419536	9704	4
cg13959207	3	194188988	-0.002852905004930258	0.0012124414737104334	0.018621385951882334	4.340353989909449	0.11415740983702861	5779	3
cg13959241	9	138904715	5.076265075577442e-4	4.976620296109397e-4	0.30771775185074635	3.2045042722259254	0.36115653901476824	9679	4
cg13959280	10	126138415	-1.3567374359986544e-4	4.296062834523762e-4	0.7521471104104539	8.481594987673907	0.0370397119650225	9668	4
cg13959344	6	32901642	5.605306980233824e-4	6.515523785949338e-4	0.3896235349593927	5.033166582186752	0.16938457179601366	9702	4
cg13959432	18	77125738	-2.428818988763407e-4	4.33766351083996e-4	0.5755223008560693	0.1185902263642534	0.9895168047947777	9705	4
cg13959440	8	108767862	1.2188315869946607e-5	7.736282469613969e-4	0.9874300520913831	3.9186315645162684	0.27038556082050125	9692	4
cg13959448	2	42313860	-3.77215219157301e-4	4.134883624667898e-4	0.36162381437194674	6.549321307380985	0.08773755633296683	9703	4
cg13959523	19	34175481	-3.203407084284716e-4	6.258726198978963e-4	0.6087696284381494	2.287131797714095	0.5149905944744599	9703	4
cg13959595	9	139910220	-5.906366613877084e-5	8.81949910957772e-5	0.5030528066683309	1.4763243868182094	0.687745330083992	9561	4
cg13959647	9	123605229	4.354201755086462e-4	9.83339492181745e-4	0.6579122803939348	0.33433443476900393	0.9534468911082967	9690	4
cg13959831	9	36938341	0.0010594515749106001	0.0014277782827469038	0.4580703238906447	7.47385958327239	0.05823392889470814	9705	4
cg13959943	10	14477290	5.850199440272032e-4	6.720307429067539e-4	0.38401325294279287	6.073198325614948	0.10810277038197236	9699	4
cg13960084	9	140773147	-1.3905955635698492e-6	3.2238448526671537e-4	0.9965583601552207	3.4985771268656016	0.3209467095732445	9666	4
cg13960192	19	3093904	7.313909716494402e-4	5.635336015933442e-4	0.19433346434257598	2.455042968645792	0.48347063922899686	9705	4
cg13960339	19	57352142	7.87896943781158e-4	5.473508547761721e-4	0.15001646816882525	7.929978081994971	0.04748123254339573	9702	4
cg13960352	19	45826863	-1.4683964795812125e-4	3.388635115449362e-4	0.6647752126529768	6.254038534873758	0.09988401149694973	9705	4
cg13960358	17	30469938	4.766413422699001e-5	3.4997681996333746e-4	0.8916692934016393	2.935149324021041	0.4017323281683896	9704	4
cg13960493	9	113658492	4.2139746782562185e-5	7.680435069409053e-4	0.9562449372657308	2.862293296101323	0.4133477246620342	9698	4
cg13960576	13	43980408	4.2646735112734647e-4	6.938592454399675e-4	0.5387984853858744	1.9161699714234404	0.5899869007839044	9698	4
cg13960641	9	139968626	2.74142619882894e-4	8.203090166924708e-4	0.7382329244417282	5.192664665620143	0.15822082477095106	9645	4
cg13960660	9	129096820	-4.19447618578191e-7	4.3367194930766986e-4	0.9992282859721873	0.4962632565483827	0.9197115876475161	9704	4
cg13960678	3	121980748	-1.5714980125344332e-4	2.444950473675322e-4	0.5203847135750355	1.4509559344990597	0.6936350324509337	9679	4
cg13960894	15	83415633	-0.0012096550081353466	9.238583425043455e-4	0.19041542150042756	1.7111522467739768	0.6344572487894434	9658	4
cg13960999	13	73823513	-3.6048070221015113e-4	5.635125635687537e-4	0.5223656761517073	5.590435732949011	0.13332851216929456	9705	4
cg13961127	6	34759622	8.149666135235158e-5	1.6709650080860418e-4	0.6257466742319815	6.715311080246485	0.08154715132389685	9702	4
cg13961142	19	11712098	5.250498456739135e-4	6.985933361415822e-4	0.4523027564421645	1.186151181141369	0.7563277108619676	9697	4
cg13961172	16	75682327	-7.744365612398469e-5	1.7189744039551537e-4	0.6523337697117866	0.19166521227770922	0.9789234688028194	9706	4
cg13961179	15	64285879	-1.219188660611486e-4	5.692923454250522e-4	0.8304233597915951	4.725522787377563	0.19303490854457167	9697	4
cg13961202	9	140266057	2.8770191818993507e-4	3.999906602301848e-4	0.4719735969851435	2.920532667537013	0.40404045382939596	9705	4
cg13961318	6	30107614	-6.387235978163276e-4	8.627995246962604e-4	0.45912282563791273	2.7586752085092616	0.43034796925585966	9702	4
cg13961400	6	31657548	-3.418236416842162e-4	4.656917850287274e-4	0.4629410539097691	2.360851260619556	0.5009637486293332	9702	4
cg13961425	6	31596913	4.7692481293582184e-4	4.150433959220763e-4	0.2505162914538268	2.888516909324874	0.4091349677257049	9697	4
cg13961449	6	28317762	-1.008439868563207e-4	1.7694470685584757e-4	0.5687332643582554	3.346764056397356	0.18761148413753903	5808	3
cg13961527	10	15255055	-5.493659381847922e-4	7.792855452776044e-4	0.4808344902129277	2.434870717079296	0.4871764601994971	9700	4
cg13961587	13	113382154	6.397885645508121e-6	3.651107661824285e-4	0.9860192757442973	5.528599640910253	0.1369380138429696	9703	4
cg13961673	15	62910058	6.483297657141615e-4	5.874816194693954e-4	0.2697777347512124	3.7782692035760617	0.2864239253145304	9704	4
cg13961709	14	74486189	-3.158775079052533e-4	2.3852084257007977e-4	0.18539736765603135	5.83772511185649	0.11977776578340334	9705	4
cg13961784	1	48175246	-4.3851702724977864e-4	2.4512717174357687e-4	0.07362498843542345	0.5156060559409215	0.9154496932755467	9702	4
cg13961861	3	150481126	2.3876325860200406e-4	2.1078752155055574e-4	0.25733182179676495	9.855053597734546	0.007244397996971637	5807	3
cg13962000	8	119138130	-4.086162934213429e-5	5.47480339133562e-4	0.9405044947224205	0.5412669681914922	0.9097360770001689	9703	4
cg13962170	1	218691051	4.1974953436401524e-4	4.395494874490039e-4	0.33960096776164467	1.029194749197132	0.7941881768159896	9705	4
cg13962212	6	30325907	2.6916157880302923e-4	2.676667139379911e-4	0.3146153390415823	1.2087319507248786	0.7509108000804827	9656	4
cg13962286	11	128813183	-1.0435191283627128e-4	5.12188050624341e-4	0.8385586361963783	5.734961409360973	0.12524154655097003	9704	4
cg13962347	6	5174647	0.001203065932840237	0.0016599158842115177	0.46858992813463496	3.1353703046165613	0.3712209780756366	9702	4
cg13962355	10	103114219	-9.330633536084577e-5	2.4017589221681193e-4	0.6976522114817311	3.1881809561905547	0.363511417331004	9698	4
cg13962372	1	22415149	0.0018949757351934507	7.516450039986012e-4	0.01169870449280239	2.1215618996140257	0.5475629757751157	9698	4
cg13962466	20	25176127	4.612093794919496e-4	3.4212025100455764e-4	0.17762897647124729	1.6362547117846382	0.6511975299024781	9701	4
cg13962513	1	36863565	-1.8948481721020548e-5	1.7169297609017986e-4	0.9121218198041507	4.20183922226868	0.24047780869949506	9599	4
cg13962589	9	131647126	3.724966802435127e-4	4.5544102563337705e-4	0.4134249915401892	2.1110382405481616	0.5496828820152516	9706	4
cg13962664	10	110225900	-0.0010638596397778437	8.285422695391896e-4	0.19913715569656978	1.500245438856628	0.6822136843334267	9699	4
cg13962681	1	213223461	-4.355295022614191e-4	4.3288753654226994e-4	0.31436596675048456	0.8862905591881078	0.8287348890923468	9701	4
cg13962844	7	156714526	1.9246856160239603e-6	5.993369060501303e-4	0.9974377111063921	2.242343300035486	0.52365628714246	9705	4
cg13962846	1	7973298	0.0038474495399053324	0.0021222574038311467	0.06984658533379769	6.034407493867479	0.10994817273458617	9700	4
cg13962866	13	19622781	-2.6310762436951513e-4	0.0010396820349723305	0.8002176203355593	0.8150065904916087	0.8458743903446879	9704	4
cg13962943	6	33385698	8.298114932916482e-5	2.7032946198356125e-4	0.7588715163454638	6.347932429702139	0.09585650485252031	9617	4
cg13963033	5	126220247	-2.5908400729772186e-4	7.784224182556802e-4	0.7392609881002928	0.236006883740706	0.9715773270920031	9704	4
cg13963053	6	170540050	1.0966375739881266e-4	6.499673531211877e-4	0.8660153549428593	0.24217361409767332	0.9705099352175505	9699	4
cg13963210	9	100510201	1.2605018750011298e-4	0.0012038172431891004	0.9166069260616787	0.6705768825363495	0.880101757128265	9704	4
cg13963315	11	4208278	5.375712232295697e-4	4.533128513720233e-4	0.2356726731529954	2.13964072896415	0.5439348942743145	9679	4
cg13963446	8	11666017	-2.1269643267915605e-4	2.2792613562334888e-4	0.35072631120994885	0.7671917507343954	0.8572971462017066	9666	4
cg13963528	1	22612141	1.952143125969734e-4	4.5856118303854864e-4	0.6703188067152736	1.8121302924032252	0.6122988125882073	9702	4
cg13963553	11	123525669	4.3914129323769746e-4	4.3412080725381693e-4	0.31174622117575745	6.332438521118825	0.09651019053045472	9691	4
cg13963658	22	50697503	-5.773835694674791e-4	5.241741857536663e-4	0.27067437117883897	9.755420675270427	0.020763759651777812	9703	4
cg13963693	1	35227272	1.8352768088869236e-4	4.8232249905279814e-4	0.7035681877770874	0.8157077824036303	0.8457063674952288	9703	4
cg13963727	8	90996948	1.5553479267586408e-4	1.6332457588595902e-4	0.340942377318731	3.6420113918873507	0.3028053821042039	9700	4
cg13963729	19	925428	-2.7967313331325933e-4	1.958827474767216e-4	0.15336156444152402	1.4645058657166397	0.6904862482802966	9699	4
cg13963735	8	106810858	-9.243653356549994e-5	5.305204562283791e-4	0.8616788517001084	0.5400420968129539	0.910010271535424	9703	4
cg13963793	1	223567173	-0.0016052756262044496	0.0033631042442662574	0.6331345447940879	7.80685224510725	0.020172678843883712	5795	3
cg13963807	11	67165707	-7.918844392048391e-4	4.450644303764503e-4	0.07519747666741086	0.3836504056904018	0.9435988400838896	9700	4
cg13963891	15	28343577	-0.0030122677341456266	0.0016800716422223745	0.07298251051056655	3.7089158737667756	0.2946599845260137	9706	4
cg13964030	10	118926672	5.7222893673830706e-5	0.0010223432399845882	0.9553638808564382	6.101791622866094	0.10676150950006792	9704	4
cg13964084	6	30594709	2.256238970290157e-4	1.6577503151832433e-4	0.17350591347500602	7.198582920686966	0.06583051397704244	9702	4
cg13964092	9	126773442	-4.1132601310975997e-4	5.429002118720261e-4	0.4486631116590724	0.2556108400215258	0.9681485863435944	9701	4
cg13964105	3	26663885	-0.0010057708668487696	5.471822803378601e-4	0.06604898585395716	0.5744615840951498	0.9022531003150547	9706	4
cg13964184	9	136858308	-8.019794181044814e-5	0.00025703100323766584	0.7550279015340341	5.159384726256254	0.16049139096593107	9644	4
cg13964192	6	169091863	-2.2018476711225965e-4	4.096620161484001e-4	0.5909367256322805	7.24619052412433	0.0644513604241624	9703	4
cg13964280	17	7475917	1.1476661382296047e-4	1.6397940570964673e-4	0.4839995543874742	1.722551310781161	0.6319318164575632	9692	4
cg13964363	6	32157454	-7.650611971398458e-4	4.1105778162485966e-4	0.06271578248276848	1.8672341516462063	0.6004144385408325	9645	4
cg13964393	15	45003702	1.2500687358304205e-4	1.7353354127288696e-4	0.4713024782465664	1.8724328226445324	0.5993009784898651	9697	4
cg13964439	9	90278260	6.209156676520464e-4	3.9932635973193535e-4	0.11996803173553504	0.3715693157715997	0.9460509133289411	9701	4
cg13964462	9	132389032	-2.1939867962234784e-4	1.920455628775371e-4	0.253275181778708	1.6072259473127954	0.6577524967441728	9706	4
cg13964726	9	71062328	-2.359889005631946e-5	6.288676550553283e-4	0.9700656066565422	1.935262543979221	0.5859513187173279	9706	4
cg13964781	19	14552350	4.521023579804192e-4	5.952923121397302e-4	0.4475757671841533	0.05378143929126611	0.996735842404011	9702	4
cg13964906	3	45016900	4.0302288487837186e-4	2.0090249736451988e-4	0.04484962330582675	5.569789900400866	0.13452348774575745	9603	4
cg13965144	19	16222683	2.1891800840747035e-4	2.2495035969128565e-4	0.3304620435317382	4.846799121676193	0.18336518723560874	9699	4
cg13965202	11	69469820	-1.750614473860126e-4	4.4998392503807716e-4	0.6972470480954189	1.5408968567431078	0.6728640265229047	9704	4
cg13965224	4	1218386	1.4280041767392724e-4	8.227072375515893e-4	0.8622004276681579	1.7212208629681014	0.6322262635710699	9477	4
cg13965272	9	117993982	-5.151236950976156e-4	8.864623131237167e-4	0.56117272038795	0.3064185184088015	0.9588168448822418	9698	4
cg13965276	11	66405911	-7.110170104266678e-5	1.3909261755978378e-4	0.6092233264854598	1.5077356756305949	0.6804860947723329	9653	4
cg13965321	5	147763705	-2.3940657990344886e-4	2.1502139848636261e-4	0.2655331714955645	1.4517125416988488	0.6934590331154156	9688	4
cg13965328	20	2539876	9.536960859038686e-4	0.00135061481373826	0.48011353645421145	0.9920500165268998	0.8031756099900325	9703	4
cg13965612	19	10928696	-8.749826187119889e-4	4.1440995112989974e-4	0.03473847397023926	4.033514644126787	0.2578678214338079	9703	4
cg13965707	14	96721588	-8.229942859665036e-4	8.589425844778624e-4	0.3379880363696383	4.238701331024148	0.23681559893132534	9705	4
cg13965724	3	49027828	-8.997826616411889e-5	1.4053668098417673e-4	0.5220116715937367	4.929788043811559	0.1770111980575873	9684	4
cg13965897	6	30658657	7.21572570349975e-5	1.8185594021375464e-4	0.691527846788581	1.5985063684730774	0.659728538063306	9690	4
cg13965908	11	70129690	-6.138281653829053e-4	3.883573376804273e-4	0.1139750888227217	0.4884603608579351	0.9214192069619918	9700	4
cg13965922	11	117299194	3.096815178625721e-4	4.6771302213497584e-4	0.5078951800964744	1.6414375206690452	0.6500310604659991	9622	4
cg13965924	1	52049419	5.570117367039549e-4	4.34480044819322e-4	0.19983592943105835	0.054283869717718286	0.9966904920506399	9665	4
cg13966091	1	11898731	7.361907865611207e-4	0.0012377416256306353	0.5519868531578225	1.3538716731304148	0.7163821739883479	9705	4
cg13966095	6	52224645	-7.068852852472451e-4	0.001088926444634046	0.5162362723021056	2.0782258596947263	0.353768360164173	5731	3
cg13966159	1	220701321	-2.1710902475244398e-5	1.7295819145958277e-4	0.900106444659042	5.963106378728488	0.11341904150942957	9692	4
cg13966313	21	39628227	1.5552366864739087e-4	6.073219419645205e-4	0.7978882184600975	1.651296578580633	0.6478153934265047	9695	4
cg13966383	17	73893209	8.146538094835597e-5	2.471493088857371e-4	0.7416870298846565	0.9422160925919223	0.8152299649533952	9694	4
cg13966448	9	94659196	-1.4909160741945223e-4	4.5695840838094894e-4	0.7442204356967255	0.3999421499855448	0.9402544450404878	9694	4
cg13966547	1	2406284	1.3195090703939843e-4	7.628540651827623e-4	0.8626749681074425	0.16883204754594483	0.9190488303895834	5803	3
cg13966557	4	184908884	9.712487727973848e-5	0.0018359046191491566	0.9578091874890307	5.107124369824536	0.16411894461374277	9705	4
cg13966558	6	109789073	1.8735823885942558e-4	4.1423561097707085e-4	0.651053794051797	5.531489494896405	0.1367672812704499	9701	4
cg13966575	8	127592341	4.835938399289616e-4	4.2983596083376357e-4	0.2605610529878792	8.779281195953116	0.0323740643548069	9694	4
cg13966609	11	117352730	-2.232298060840701e-4	0.00013905236065729285	0.10841348143751257	10.389285953629358	0.015531052798618123	9462	4
cg13966628	1	240629046	-1.199958859615523e-4	0.0014321284921186156	0.9332245983101772	1.8318585870699744	0.6080268113740935	9695	4
cg13966752	6	153079640	-0.0011271018817803017	7.03363299824656e-4	0.10905696452522218	2.9933817281444357	0.39264670957719794	9643	4
cg13966771	19	3501167	0.0014124121807531213	0.0013929481628839307	0.310595514979637	1.9053642053954722	0.5922790956262487	9705	4
cg13966853	8	11062386	0.0011110032575003105	0.0017816602843708914	0.5329050940087261	3.914846761468716	0.2708071666435193	9692	4
cg13966878	15	54270693	-2.4378209220614865e-4	3.415118973581569e-4	0.4753311212829158	8.635577013895524	0.034549774163954966	9675	4
cg13966883	4	185940549	-2.36317764425914e-4	2.708740144438493e-4	0.38297555558749385	1.791069524353024	0.6168802331206178	9693	4
cg13967414	10	3991131	-2.1357609419288124e-4	5.381372657249071e-4	0.6914557118515011	1.5255524657383543	0.6763855155392461	9699	4
cg13967424	8	81180599	-6.396684390180992e-4	5.371873461486289e-4	0.2337425273946551	5.370320177102241	0.146603953976709	9684	4
cg13967646	2	219263467	-2.91302361718803e-4	1.9369315722707065e-4	0.1325975146302678	3.771599639726131	0.28720689634225716	9702	4
cg13967702	1	217312060	4.464422449386556e-5	6.613850044149611e-4	0.9461827753110613	1.991065429918822	0.574263177468402	9663	4
cg13967780	18	46476822	1.3168538922204493e-6	2.0275250092813285e-4	0.9948178690883955	2.0283025607426297	0.5665532320146568	9706	4
cg13967810	9	2166907	4.307328958848065e-6	6.525059607258816e-4	0.9947330346056316	2.4391858945870886	0.2953503656244315	5807	3
cg13967811	5	111684298	-0.0013404959860773334	0.0012485978636046135	0.2830015236916439	1.48035135569476	0.6868125953691689	9703	4
cg13967864	9	100396098	1.501387502029705e-4	1.6086698181309904e-4	0.35065997387413084	3.6740533603783563	0.29887962750977887	9678	4
cg13967908	9	117159457	0.003041413402179458	0.0019116099112359635	0.11160462734231118	2.612674645789614	0.4552718493518024	9702	4
cg13967936	1	35260066	7.270483409530631e-4	5.156412379544052e-4	0.15854300686027864	7.89598331062248	0.048211049821554816	9705	4
cg13967977	1	204913384	-6.394853480117849e-4	4.3699043884120773e-4	0.1433620015459329	1.2682290672910583	0.7366908636159337	9702	4
cg13968061	1	159557257	-6.399072581885731e-4	9.265388206498969e-4	0.4897901164063144	1.966325764949368	0.579425252904948	9703	4
cg13968099	5	162864768	0.001387227355330395	8.157691795858804e-4	0.08903418285529824	0.7725631500268292	0.6795791462305337	5804	3
cg13968182	19	11616659	8.40526130846721e-5	1.1534031996964154e-4	0.4661633279345605	0.587393840052201	0.8993121041074087	9671	4
cg13968218	9	127216047	2.038735619394369e-4	4.7509200635388317e-4	0.6678327119594993	1.742255268615347	0.6275807012352799	9706	4
cg13968233	1	197564458	6.146131255110083e-4	5.385592710685456e-4	0.25377953132559017	1.6384935603607944	0.6506934986560844	9704	4
cg13968390	2	108904812	0.0034383804926722476	0.002733282131248683	0.2084034568175178	2.5537943383261785	0.4656476351648227	9705	4
cg13968398	1	236958353	5.556123005164681e-5	1.3734321471510738e-4	0.6858134966396521	2.831627673026233	0.4183198687442977	9699	4
cg13968476	7	1153252	4.745446853443328e-5	4.5704067857212755e-4	0.9173043716512461	0.4877481567981382	0.9215747248319904	9705	4
cg13968557	11	977965	9.047848602981469e-4	3.97935383791813e-4	0.02298415443825337	4.072322156185474	0.25375979920702224	9682	4
cg13968679	10	105235376	0.001304736464517502	5.120875757477832e-4	0.010838048967184712	0.10350998509000525	0.9914129107634462	9687	4
cg13968717	6	4954232	-7.723080255217124e-5	4.410332597019012e-4	0.8609905846323335	5.875219237628458	0.11784143937860447	9702	4
cg13968809	9	98787613	-1.9533766352607422e-4	5.926023767394134e-4	0.7416819209224804	0.25303536706464835	0.9686048687644283	9706	4
cg13968953	3	97483466	-8.21153653046287e-5	1.7980684235158258e-4	0.6478963644234247	1.5825771830570043	0.6633467472004172	9705	4
cg13969001	1	18958084	5.445687856306708e-4	2.2944112875159962e-4	0.017622417272855653	1.0575951057828996	0.7873193717386435	9689	4
cg13969171	9	137486830	2.0645690355786776e-4	4.551517810233578e-4	0.6501166654303416	7.564430806050712	0.05592585620832352	9706	4
cg13969239	6	106439962	1.212312549936107e-6	1.466374633570881e-4	0.9934036335230033	9.686777223859613	0.02142517420812745	9697	4
cg13969273	16	69760564	2.3531289882435373e-5	1.7148421972266762e-4	0.8908558644934503	3.39449193846987	0.3347061665010368	9705	4
cg13969321	5	6713231	-1.3176042538001862e-4	1.6322452833611946e-4	0.41953155192404296	1.583307458863895	0.6631806363639806	9693	4
cg13969327	7	127526253	4.945176710776905e-4	0.0012743083495540832	0.6979660730916096	9.365890137735592	0.024801706740201615	9702	4
cg13969413	9	34839581	1.0238497821041785e-4	0.0010878973625157845	0.9250196173416411	0.03326517155889172	0.983504971972481	5701	3
cg13969496	9	140095465	-2.736680061649436e-4	1.673504664174839e-4	0.10198643847241833	2.347813026405932	0.5034231304464963	9670	4
cg13969579	9	130213801	1.6788252457912705e-4	1.44482125489348e-4	0.24525150506781018	0.8550210624807866	0.836266400313148	9686	4
cg13969584	16	90038469	0.0018429384680232839	0.0010897518264202165	0.09080734002672305	0.07463765196616638	0.9946966278525541	9694	4
cg13969662	9	137662888	-9.215432705720055e-4	8.559472678437301e-4	0.2816431088962325	3.5889302077118375	0.3094100093096938	9701	4
cg13969674	7	129918047	8.36416507587001e-4	0.0011413670286350357	0.4636682631844324	1.5322242055580633	0.6748532183000837	9701	4
cg13969739	9	6414194	2.4879631418057914e-4	1.5109020711863202e-4	0.09962507321314938	7.07812313198678	0.06944897144153195	9704	4
cg13969788	9	35689475	4.074808399644055e-4	4.766268380009467e-4	0.39259192547871136	1.9624491100114558	0.5802369975921159	9691	4
cg13970204	14	92587846	-1.9336422280851183e-4	4.860212335772564e-4	0.6907397344380326	4.436199636473575	0.2180522223495409	9615	4
cg13970218	7	103965666	-2.606665954142496e-4	6.891676925788793e-4	0.7052568320400103	4.28750504411879	0.23204569221715904	9702	4
cg13970259	9	96013694	1.6133508960290457e-5	5.580551670018216e-4	0.9769361784845608	0.5301925959693735	0.7671320731461855	5809	3
cg13970341	9	139923093	-5.548303768583746e-5	2.2935233250890886e-4	0.8088484995046612	2.02183735667291	0.5678866733723361	9702	4
cg13970437	11	24275293	-0.001280651793297884	0.0012574760042637998	0.3084734600333041	0.5427021590804585	0.9094146201508058	9700	4
cg13970540	19	17972728	7.161706508830837e-4	7.09742840063567e-4	0.31294752159516387	13.657737738791724	0.0034100606185151826	9701	4
cg13970591	19	1491289	-1.394757329557981e-4	1.692790255078463e-4	0.40997374259828145	3.764021208913748	0.2880988952921002	9702	4
cg13971025	9	137996270	0.001874722296227401	0.0014199877950612353	0.18675546274554816	1.0633540343914805	0.7859271048439592	9702	4
cg13971030	11	35366721	0.001356216849185194	0.0022874263904133487	0.5532475682360893	1.5292868182561696	0.675527629587428	9699	4
cg13971124	11	133808270	2.2028075613826344e-5	4.066707140918752e-4	0.9568022238384237	3.6950335531402194	0.29633383092595617	9694	4
cg13971140	19	8276488	3.322482541613835e-5	3.5529048388085235e-4	0.9254948007397938	2.252184638784618	0.5217428945780082	9687	4
cg13971154	7	128828460	3.1019188270649175e-4	2.1562485066180403e-4	0.15027181106242363	6.321239588633585	0.09698533405488584	9692	4
cg13971232	2	236901460	0.0011670935389157234	7.035891566149481e-4	0.0971618745105235	1.0000957167008857	0.8012287962617567	9705	4
cg13971260	10	71993216	-1.2461310763367142e-5	1.1671407426135402e-4	0.9149731536983697	6.673055184063247	0.08308186818234638	9670	4
cg13971262	5	177391178	-9.290401048091475e-5	9.411658800701684e-4	0.9213672410094369	4.156974441472592	0.24500501728823734	9666	4
cg13971283	19	47207409	2.823117297112915e-4	5.038696217469468e-4	0.5752835159070532	0.23969430723262222	0.970940333502271	9704	4
cg13971376	14	89322770	-1.5676687570465175e-4	6.937221557539636e-4	0.8212174881131499	4.068996248564415	0.2541095190125069	9692	4
cg13971484	9	134353962	3.571019758681286e-4	0.0010287793077290513	0.7285069356242815	5.183981673825906	0.15881029666341517	9703	4
cg13971502	21	47401944	2.46945436862425e-4	3.115603887416391e-4	0.42800590908975605	4.557508362936079	0.20721767595463966	9703	4
cg13971504	5	74344416	-8.366178500955398e-4	6.189899308038264e-4	0.17650793336664727	6.713781736773847	0.08160221665055904	9706	4
cg13971543	2	242767625	-2.872829885518753e-4	5.626193392867673e-4	0.6096192828627656	0.40598244127976696	0.9390039086519024	9702	4
cg13971546	5	170521680	-4.8006686609577715e-4	7.855810952113694e-4	0.541134847076922	3.193893416742433	0.3626858084951276	9695	4
cg13971571	8	6693247	-9.705761722572332e-5	1.9320657710648713e-4	0.6154202763453664	3.3811817825342674	0.33650253439831834	9677	4
cg13971574	2	39102874	-2.24776482429149e-4	2.196016965512543e-4	0.3060410594639585	5.327819967457509	0.14930734772036713	9703	4
cg13971603	9	135061908	9.964901397352707e-4	7.575057178944342e-4	0.18834574466306295	2.3309931215344055	0.5066094634211499	9704	4
cg13971849	8	38790375	2.458770714213578e-4	5.157717709887531e-4	0.6335637937072155	1.112875208116336	0.773966901587533	9702	4
cg13971892	5	146258512	-2.2195151998265718e-4	2.3667168749521994e-4	0.34834543880531743	1.5855597570009567	0.6626684623208547	9700	4
cg13972054	2	73142724	-3.444552262752042e-4	2.7720943891323475e-4	0.21402221584427494	2.5085789576788535	0.47374266852504127	9705	4
cg13972117	8	60844458	-4.4744198830069526e-5	5.12047459345782e-4	0.930367150501834	1.0341402479103963	0.7929918052718227	9704	4
cg13972124	9	132539744	-7.594289560854737e-4	3.6653122918078017e-4	0.038271484618403406	3.1382337775387823	0.20822899054362518	5804	3
cg13972171	2	240415650	-1.839251118329055e-4	5.475776506704837e-4	0.7369548446097265	0.9785605894465237	0.8064394657450192	9704	4
cg13972343	2	176932149	0.001363650023198502	9.05118347680408e-4	0.13191357995766295	0.6358091541973653	0.7276722216963826	5806	3
cg13972353	9	139354348	6.142779800334344e-4	6.932351333071065e-4	0.37556183328990866	1.5295460622705466	0.6754680944829208	9700	4
cg13972394	11	63448941	5.741600616180271e-5	2.2904579577116743e-4	0.8020655551342926	0.7665449066587439	0.857451155422536	9651	4
cg13972423	14	59183596	0.004633695350036655	0.0022423574718872193	0.03878702903851787	5.236219145961574	0.15529498781873505	9703	4
cg13972491	9	97848736	8.763232506891157e-4	4.062113952440385e-4	0.030981643798187804	0.8434649296033927	0.8390450010709065	9703	4
cg13972676	2	201171273	-2.3418001526091085e-4	3.003653525879566e-4	0.43559658727421013	2.981837250661607	0.39443400044367494	9670	4
cg13972706	6	144671686	-5.855107866035772e-5	3.209902574003267e-4	0.8552628223589613	0.5417591575014284	0.9096258574492482	9696	4
cg13972711	7	5391031	-3.439471765520842e-4	3.265840160659818e-4	0.29226492568568324	0.9410990359721652	0.8155000206839381	9516	4
cg13972793	5	140751454	-3.270446550021371e-4	0.0015739502694745234	0.8353961515862898	7.799737623644228	0.05033701563444186	9695	4
cg13972986	7	4857070	-4.70799785022297e-4	2.4125708659677832e-4	0.051004206883530474	0.021581716315211733	0.9892671542967204	5781	3
cg13972999	8	43055420	-6.966110114085794e-4	4.5297386110362353e-4	0.12408250958411723	4.282117694128447	0.23256786737442692	9705	4
cg13973002	19	48201798	-6.743370996766634e-4	4.135330464051254e-4	0.10295937428458331	3.337711179619857	0.3424283449128209	9694	4
cg13973086	2	469105	-0.0021390664363410204	0.0020651366477898807	0.3002959328644564	0.25525977249093135	0.9682108843441892	9690	4
cg13973090	11	66206505	9.284770845453446e-5	1.7413399001565112e-4	0.5938972681615389	3.0072077658926544	0.3905152150063117	9587	4
cg13973124	2	489332	1.899918862265653e-4	8.138524210659631e-4	0.8154138624318539	1.2411749095087417	0.7431467403893075	9704	4
cg13973180	17	80373129	-3.1808752104159995e-5	6.951233356486756e-4	0.9635016459542648	2.867018553514089	0.4125859620403631	9702	4
cg13973325	6	84686992	-2.7870465288176743e-4	5.206985955264142e-4	0.592476027054252	3.6948468265525953	0.2963564031246883	9701	4
cg13973351	11	60928923	1.0343917676932983e-4	2.0458278003681184e-4	0.6131301946139804	8.492042709178179	0.03686536467848275	9694	4
cg13973436	16	67428898	-7.790038456032995e-5	2.923090615763417e-4	0.7898541076384297	4.505787396703205	0.21177464534199697	9686	4
cg13973449	7	91834102	-6.793271518786318e-4	6.288400615787997e-4	0.2800148157699439	1.6645306510494806	0.6448480165754864	9699	4
cg13973472	14	55032305	5.785364983866537e-5	1.8567667020829293e-4	0.7553576360455702	2.1304011952128667	0.5457869208835071	9656	4
cg13973594	14	60339823	-1.7407081093475323e-4	6.653368981703266e-4	0.7936081981223796	1.0788040853899925	0.7821931676653084	9697	4
cg13973620	6	33266652	-2.9397481945213073e-4	2.8118538615812125e-4	0.29579933625934707	3.2501325120664455	0.3546437939135295	9671	4
cg13973639	6	42858710	1.7958183925704093e-4	1.470946115464682e-4	0.22213925872692367	2.850030565780205	0.415330078125584	9702	4
cg13973641	9	109691025	-0.00051995258852872235	4.705884555482475e-4	0.26920347128982525	3.732060285267068	0.2918881749493692	9706	4
cg13973788	9	139860765	6.61339577262478e-5	5.181322896304778e-4	0.8984345584605934	4.346775186701953	0.22637159565919351	9676	4
cg13973813	7	33944924	-3.8559160241366595e-4	3.141092332733736e-4	0.21960779449510545	1.6527291022731438	0.6474938137803972	9704	4
cg13973816	15	85174719	3.821128106524177e-5	1.4440139583586664e-4	0.791303365483051	1.0177702711216523	0.7969521836779774	9699	4
cg13973820	6	55444072	4.611133548971278e-4	6.983502881823365e-4	0.5090680740352831	3.993559131463682	0.26216046783641866	9704	4
cg13973849	9	138657014	0.001392928898205679	0.0010713840050552105	0.1935594839074815	4.198477946294037	0.2408143158189491	9698	4
cg13973942	17	977984	3.8820139469790335e-5	4.1722486100277114e-4	0.925868854346708	8.233231782112703	0.04142958800715949	9685	4
cg13973985	19	14785604	-4.2987836809823854e-5	5.096678275785351e-4	0.9327822849400941	3.1397009233674016	0.37058352654237836	9697	4
cg13974084	8	681354	4.426783371083608e-5	1.3082794198456527e-4	0.7350867805165455	2.396937447974332	0.4942049704247913	9630	4
cg13974091	15	76218542	-2.7474518604883502e-5	5.582794161792314e-4	0.9607496745131086	3.5775267554084484	0.31084548453876093	9696	4
cg13974165	9	125132600	-5.629688588883795e-4	0.0010200570565007375	0.5810172919579262	1.3900700506645463	0.707864008668007	9675	4
cg13974313	4	48129869	0.0023624814494918617	0.0017072434352652134	0.16642006477521898	2.5542328600419038	0.4655696672774327	9704	4
cg13974330	15	24919957	5.717396252182648e-4	7.66928960947755e-4	0.4559741720420315	3.6302621540054534	0.3042563674753403	9705	4
cg13974394	5	1882188	-2.4268992057047551e-4	9.899895246031803e-4	0.8063449908945162	7.835862991957317	0.049528561910886434	9705	4
cg13974409	11	65292307	-1.4817660980770598e-4	1.6301148270480756e-4	0.3633528069107708	1.2915347202219354	0.7311442158992744	9657	4
cg13974427	14	23818297	-4.7940616440905536e-4	4.567651335306011e-4	0.2939166785496089	6.29293282598146	0.09819635225116782	9702	4
cg13974464	19	49224165	0.004561125267432102	0.0027531571835980487	0.09758236469719499	0.6968659477717536	0.8739408611775346	9703	4
cg13974487	11	133231881	2.2684988411411115e-4	3.8183037240834564e-4	0.5524374191684307	0.811242159904523	0.8467762105143322	9687	4
cg13974531	16	31228444	1.8972157870280132e-4	6.153944006282546e-4	0.7578596482543365	0.5009076849655236	0.9186919520174768	9701	4
cg13974534	9	71652532	-1.297118975265251e-4	5.430717313923654e-4	0.8112230192949152	1.241718637655532	0.7430168194385904	9700	4
cg13974632	11	27740813	-2.308171459949866e-4	6.970259085907466e-4	0.7405344187562215	4.006367719787207	0.26077735170600264	9700	4
cg13974761	1	152670598	-8.588144405858138e-4	0.0015611879427305205	0.5822486106498317	0.7910083345011654	0.8516164904375778	9675	4
cg13974765	9	127036024	-4.942354569737298e-4	4.5442744517538996e-4	0.27677156786635243	1.8348946418178405	0.6073710696493662	9699	4
cg13974768	1	167191768	-7.504071406108614e-5	1.6697998481551442e-4	0.6531435248750197	4.051490137879828	0.25595753520278974	9701	4
cg13974773	6	27463217	-8.892514916581813e-5	3.532431864674178e-4	0.8012426728005511	0.4979115722917753	0.9193499899896488	9670	4
cg13974774	8	124485395	1.0837839342116751e-4	6.163489691804632e-4	0.8604201655059841	0.7482337222507075	0.8618044289506455	9680	4
cg13974798	9	27147022	-8.872399784121298e-5	7.634768977013692e-4	0.9074857508196194	2.942770014348018	0.4005333417512623	9647	4
cg13974838	9	98221619	9.293707060681687e-4	6.955376377189694e-4	0.18148705196735984	0.9453939106633416	0.8144616567345534	9700	4
cg13974865	21	40124308	-0.0010462663652876843	0.0011231498180606812	0.3515709044721907	2.2823748898841343	0.5159058167282048	9702	4
cg13974894	10	115069483	7.560420988039794e-4	3.937072956091466e-4	0.05481809925796468	4.832947183643203	0.18444630490714298	9700	4
cg13975009	9	95859121	-2.0672008984823215e-4	1.723022687513794e-4	0.23023544940251947	3.8791278248748977	0.274815422836692	9704	4
cg13975062	3	108308228	4.6148160528386644e-5	1.756997969156044e-4	0.7928176869336034	1.817462915111696	0.611142203035539	9701	4
cg13975075	8	33453217	-2.715636448720782e-4	5.208005766196328e-4	0.6020637800758094	2.1291884872645714	0.5460303407952325	9704	4
cg13975093	7	872797	-4.1456505724451814e-4	4.044170625004063e-4	0.3053193578379426	9.701209749458066	0.021284413785367606	9690	4
cg13975098	10	121303635	0.0012414860338686969	0.0010456637043157952	0.23512080272364394	3.707249143323333	0.29486050108690653	9683	4
cg13975106	13	106939472	-9.940698600618414e-4	0.0017400332546599973	0.5678006401273046	6.104181460209145	0.10665013059540214	9703	4
cg13975172	6	31838675	3.8971040127124326e-4	5.892930558955135e-4	0.5084080781636435	3.430836164921713	0.32984384533104455	9700	4
cg13975228	11	77708246	2.7170882397952606e-4	5.807847373044633e-4	0.639905795311086	2.3893902690627886	0.4956126765401869	9699	4
cg13975303	22	36850894	-3.556117533858649e-4	2.588223845615095e-4	0.1694539209972281	1.026173394634561	0.7949191185063927	9705	4
cg13975336	16	67204216	2.5005427337217184e-4	1.5905687804866118e-4	0.1159259687183656	7.16059988758277	0.0669513076991151	9704	4
cg13975344	2	45170979	1.2054285758412482e-4	4.929433369140546e-4	0.8068149924444079	1.3849586497654593	0.5003340393712371	5718	3
cg13975362	6	46890512	2.2305908222975234e-4	4.951088633078702e-4	0.6523316967220285	7.304075094901177	0.06281217141561063	9704	4
cg13975369	7	130080553	6.313364786158381e-4	8.45358440286973e-4	0.4551680162651337	2.0679232698382086	0.5584293115519817	9685	4
cg13975404	9	91609272	3.4177286974797845e-4	4.763127224413124e-4	0.4730416909797601	0.9987497581788716	0.8015544787810526	9705	4
cg13975503	1	91182215	-1.1786881993179447e-4	3.236288258363172e-4	0.7157012802745217	2.560410295732705	0.46447244237259205	9704	4
cg13975523	13	43148684	-3.542109533104606e-4	3.1888487338376615e-4	0.2666630388153177	2.8048656094426443	0.42269957731695734	9697	4
cg13975583	8	97654540	-9.410685269686356e-4	3.9835205922786023e-4	0.01815683979573275	4.086499845327215	0.25227392579232605	9703	4
cg13975625	4	164264796	2.8323159213476657e-4	2.4971650488432833e-4	0.25670540371244904	1.3697038884368424	0.712651417805976	9703	4
cg13975648	7	100075346	-2.4554891494134583e-5	2.0934443580989504e-4	0.9066269082743914	3.3807181526898287	0.3365652588487875	9696	4
cg13975660	4	114681840	-5.992299990893197e-4	3.479672556898838e-4	0.08505370156951972	2.4255405196049336	0.48889797186469636	9698	4
cg13975730	9	139329735	-1.0642179568927605e-4	1.384728307290369e-4	0.44216692340944114	3.75299306836678	0.28940137453563175	9507	4
cg13976045	1	211752571	4.455947325209729e-4	3.237279004693143e-4	0.16868286948853062	0.8035040666766665	0.6691466511812401	5807	3
cg13976134	4	77733007	-3.99701362974753e-4	9.580468267548381e-4	0.6765288983799895	1.8935568129878924	0.5947904984602238	9704	4
cg13976205	9	92049191	-2.1892370327500463e-4	4.8066546987242457e-4	0.6487786250227783	1.9520106857841828	0.3768133364645471	5807	3
cg13976210	1	161719059	1.2932868392610242e-4	7.368214622166332e-4	0.8606691579962072	2.3221059126709327	0.31315626734512025	5802	3
cg13976251	8	64325777	-0.0014870310995212285	0.002101073694835106	0.4791016470546037	0.014874419349132612	0.902930119974302	1321	2
cg13976253	1	202317780	3.5001076470772763e-4	3.9145275068794316e-4	0.37125081350468847	0.6015846718012592	0.7402314762896507	5808	3
cg13976324	10	34604934	-1.9151184082330484e-4	7.410079862931274e-4	0.7960613749978409	1.878588780779417	0.5979842281101987	9690	4
cg13976338	5	165423657	-6.507770630707302e-4	9.255621553540763e-4	0.481983796654362	2.4637667402117414	0.48187484682827236	9697	4
cg13976356	7	150872035	4.947303768430163e-4	0.002220055341316369	0.8236553918034641	4.8159575754525346	0.1857804455859419	9692	4
cg13976366	11	4414916	4.798442538021877e-5	1.8239314592514085e-4	0.7924870740703209	2.0071829436374173	0.5709171969723782	9696	4
cg13976370	1	36555315	1.9124032840728543e-4	1.636448960593302e-4	0.24255275181950325	3.072844280719085	0.3805298136853922	9693	4
cg13976375	1	39281613	0.002228543021373968	0.001313510716420577	0.08976644213509809	0.8268153876745385	0.8430429764070964	9706	4
cg13976496	5	135156607	-7.566381281121215e-4	8.098842082711869e-4	0.350172525531183	1.7344982886884697	0.6292914681283958	9613	4
cg13976502	14	74227875	-2.923744096765916e-4	5.791152850401876e-4	0.6136544208750392	7.1678452076133246	0.06673609832720412	9700	4
cg13976544	7	156755178	3.395149481096817e-4	3.92362786827889e-4	0.38686935583430043	4.666865737061673	0.09696231622077853	5708	3
cg13976610	7	142970460	-0.0026728322255508753	9.051173303936671e-4	0.0031467859371235238	0.7761146530793535	0.8551711438281704	9583	4
cg13976657	13	113350479	-6.181131285134322e-4	4.7868738660743367e-4	0.19661117976192552	0.6793588950990211	0.878047868878628	9699	4
cg13976683	1	120311542	5.987629395594808e-4	5.204083688154724e-4	0.24991180464336377	10.002230904396308	0.018547181473511108	9701	4
cg13976731	9	94666754	-4.438770056029502e-5	3.8134850944351775e-4	0.9073381662000031	6.769877887450613	0.079605704415321	9704	4
cg13976753	1	24681532	-1.2713603077809627e-4	4.881334418346085e-4	0.7945140309481388	2.578049868046915	0.4613506897082615	9704	4
cg13976799	6	71469523	-0.0014009655400994824	6.148792091185715e-4	0.022700360489162658	2.6730538904518357	0.4448259427789149	9526	4
cg13976823	9	137396107	2.98845567938443e-4	4.671394432424519e-4	0.5223447352276118	0.10493181339915619	0.9488866711826839	5809	3
cg13976853	19	2945039	-3.279192357828066e-4	2.590761079488394e-4	0.20561137620963466	1.1444465959861096	0.7663567578807962	9583	4
cg13976876	1	192778160	-1.9148754205259888e-4	1.7948384628778402e-4	0.2860264898878044	2.7542426493187997	0.4310878861337963	9670	4
cg13976988	5	38607402	8.072399250509378e-5	7.084178336074546e-4	0.9092776751647962	1.8784490461375434	0.5980140961512032	9706	4
cg13977073	10	5979252	-8.663823575979974e-5	3.652561783441885e-4	0.8125027614128681	0.9706243159558494	0.615505031966777	5809	3
cg13977158	14	24685359	9.74878560322685e-5	5.079884784701767e-4	0.8478130324237559	0.025671608560188425	0.8727049233046021	1335	2
cg13977235	19	33172072	6.86113982915755e-5	6.895584108745456e-4	0.920740900565177	5.8684173801448045	0.11819047912555256	9682	4
cg13977280	4	3387765	-1.0580583632253317e-4	5.708960010354304e-4	0.8529679003855595	3.144401109370341	0.36989273972065395	9685	4
cg13977290	9	92219858	-2.202051049483354e-4	2.060186595524821e-4	0.2851327572506933	3.420217539425881	0.18084612096663766	5808	3
cg13977320	9	116859631	-6.507888079736509e-4	0.001298208317711166	0.6161616431519832	1.7083079677424569	0.6350883265138508	9696	4
cg13977323	12	1704065	1.6063433314435403e-4	2.1983445096040126e-4	0.46495880322112343	0.4586581656901686	0.9278754894871933	9693	4
cg13977355	9	140171765	1.5163256710470167e-4	4.1758240802867536e-4	0.7165151679042323	4.787636697142525	0.1880244496955087	9686	4
cg13977374	9	86152905	-2.280982691437117e-5	3.8515181396336684e-4	0.9527745296582053	3.3145816224711666	0.34561830534413546	9583	4
cg13977427	6	28892999	7.680350649528711e-4	7.675264955398442e-4	0.3169899504876834	0.7848932700142177	0.8530768465834633	9683	4
cg13977486	10	104211296	2.3304730582533243e-4	4.3214583650044247e-4	0.5896941471975294	2.7786717655581104	0.4270229694774871	9696	4
cg13977526	9	32384244	9.815157112298739e-5	3.230125099619006e-4	0.7612322183506888	1.5949828745948138	0.6605279536151979	9689	4
cg13977557	7	45957380	-3.328227911835779e-5	1.676836522120918e-4	0.842667535151979	0.7932305091134529	0.8510855119065247	9702	4
cg13977597	19	49568000	-1.4130826790722563e-4	8.32450667428881e-4	0.8652069703587478	0.8500073778547945	0.8374722591591671	9697	4
cg13977600	9	3894432	9.658654899382296e-4	7.029426167683773e-4	0.16943181872160715	3.7272085030317874	0.29246728982362613	9680	4
cg13977604	9	101979787	-7.304936163644534e-5	4.2891267875221404e-4	0.8647640677084316	6.927795851748629	0.07423512124842915	9698	4
cg13977620	12	119715090	3.2223310047946586e-5	7.005831989364253e-4	0.9633142512561393	1.5290011870909714	0.6755932275648122	9704	4
cg13977623	1	246167443	3.13368052341657e-4	7.017363300408982e-4	0.655192085517422	1.1141453565837498	0.7736604823885559	9682	4
cg13977779	9	138137612	-1.7603609219371498e-4	4.4679755178450255e-4	0.6935845807184216	8.984671922871815	0.02949537738224505	9701	4
cg13977834	9	132434841	-1.287399771960966e-4	4.083604269626506e-4	0.7525637528431073	0.9539747064188469	0.8123867183890093	9693	4
cg13977963	1	16767841	-1.0625302119029168e-4	1.4951661087171485e-4	0.47730512366695843	3.9975906049613927	0.261724418645656	9699	4
cg13978021	11	68679366	-1.3584621878904015e-4	3.9618661456763146e-4	0.7316854107247337	1.3195417603654027	0.7244980055589783	9704	4
cg13978100	9	103361058	-3.2958680603049234e-4	3.0002553803891484e-4	0.27197348630294566	5.842073145167092	0.1195516724943134	9688	4
cg13978155	9	117407638	1.2012813320782655e-4	4.759440135858207e-4	0.8007321207009406	3.1506098767710218	0.3689819321819016	9700	4
cg13978156	4	183168121	1.8609039397954723e-4	5.071528494589013e-4	0.7136700580377128	2.3483987018149692	0.30906633433278086	5774	3
cg13978175	7	2648222	-2.135876939447793e-5	0.0010801164487263678	0.9842232550248522	0.3997859681766856	0.9402867052602127	9693	4
cg13978325	9	137218288	-2.4204194543110018e-4	3.0134152373362564e-4	0.4218506430749631	1.4195310578545184	0.7009629968208555	9694	4
cg13978347	9	120140243	6.372835855290462e-4	6.990767359974539e-4	0.3619753804452183	1.672620689913997	0.6430378986929399	9691	4
cg13978352	6	30908706	-9.922176058031308e-4	0.0015334332993088996	0.5175955366576597	1.6986940686152745	0.6372241731381053	9701	4
cg13978441	8	144649358	3.8730105116879457e-4	5.696275637282664e-4	0.4965552527271465	5.455169828476327	0.14134468125761265	9698	4
cg13978447	11	1764985	2.451720144256927e-4	6.819056798952249e-4	0.7191915477737474	0.6041007169919334	0.8954929695421703	9695	4
cg13978534	1	28879976	2.3960779469540594e-4	2.1381938838634717e-4	0.2624546038346551	4.0462986372600405	0.2565079182006601	9655	4
cg13978542	9	138973152	0.001135535562935323	4.438203921264166e-4	0.010511045375330163	7.19698684990901	0.06587724255049705	9702	4
cg13978566	19	17716539	-8.475204526597645e-4	0.0017039970106030313	0.6189267256494355	3.1382967560961847	0.37079011190864597	9706	4
cg13978601	9	131905041	4.0432773431125704e-4	5.382669553512896e-4	0.45255287283076107	1.5154111246389883	0.4687406904258953	5805	3
cg13978689	1	160549261	-5.983997072882213e-4	5.042518177217014e-4	0.23534278614919424	0.33120703650280076	0.847382139147168	5119	3
cg13978767	19	7620597	-7.679507301363149e-5	1.4257037952589008e-4	0.5901306161888944	1.051349334904383	0.7888295827601634	9619	4
cg13978777	19	2491825	4.657028642312206e-4	0.0012441706194920167	0.708175271732848	1.1466885358158119	0.7658168899846524	9702	4
cg13978856	4	40918191	9.733352098158463e-4	6.106081931080403e-4	0.1109265898487217	2.8761413383204264	0.4111185828411466	9705	4
cg13978902	6	26120728	9.33923504150711e-5	0.0015611741598258783	0.9522975107113012	0.3567480167789242	0.5503178743069146	1327	2
cg13979066	1	25757282	-7.536440750561482e-5	1.5950891934638514e-4	0.6365858545798242	2.1724177888061957	0.5374016200698561	9699	4
cg13979182	4	2845120	1.954079642639338e-4	3.5035803104429175e-4	0.5770233504774978	1.5622588178647951	0.4578885757145816	5802	3
cg13979277	9	129388281	6.024561260257022e-5	3.635032700265861e-4	0.8683646389290092	3.3510143142805813	0.34060528119198347	9700	4
cg13979305	4	2421218	1.541069560013282e-4	7.928661523713102e-4	0.8458885860309714	2.1448062196793374	0.5429014760815033	9645	4
cg13979394	14	65681230	1.799271390637568e-4	5.778497683910361e-4	0.7555166522229686	1.6090828612242118	0.6573320999397514	9697	4
cg13979407	6	32366096	0.0014283430783759298	9.080515958107641e-4	0.11572444913173574	2.4353904807495037	0.48708069775484775	9700	4
cg13979500	9	20032758	6.964365919671435e-4	7.391678432365802e-4	0.3460953438582056	0.6751502149304425	0.7134983836389485	5808	3
cg13979573	14	21584590	3.150825678062354e-4	4.869963467886816e-4	0.5176373504849889	1.0192823167983445	0.7965863439169989	9542	4
cg13979592	19	59084789	-1.2005562490237768e-4	1.5708054164474753e-4	0.4446924037453306	2.3593633010242154	0.5012439538946779	9666	4
cg13979602	6	31127004	-9.056371165503659e-4	4.5976843680109507e-4	0.048864974989796674	2.213169560942383	0.5293590389236565	9704	4
cg13979708	6	44695318	-4.442715433019871e-4	7.724180861526261e-4	0.5651764764068701	1.3796064983134857	0.7103219666678864	9698	4
cg13979800	9	140469108	3.2975155640634334e-4	4.7961588364138713e-4	0.49174716350113507	0.22971199202475065	0.972655965302484	9706	4
cg13979863	11	67250351	7.90485757173542e-5	3.648703219043867e-4	0.8284823545443771	0.016451003527317345	0.9918082351116934	5789	3
cg13979872	19	44327981	-1.2625290724597717e-4	5.442840275083716e-4	0.8165679627696207	3.176986541367646	0.3651340202650665	9700	4
cg13979873	12	2999833	-6.285104339521247e-5	8.7022958343735e-5	0.47014988756109355	1.4184036042418526	0.7012265511173987	9553	4
cg13979884	9	74061171	0.002028168103042772	0.0028613548825701936	0.47843997309586456	0.6551273417779466	0.7206774036437502	5781	3
cg13979887	9	5831999	8.829888882950316e-4	8.033109177513302e-4	0.2716865239241107	6.122545710644117	0.10579796433451268	9659	4
cg13980007	1	61547494	-1.1688436647946917e-4	2.393248536954446e-4	0.6252721406386905	2.9252903058102553	0.403287952671524	9703	4
cg13980113	5	36607333	-1.048828180121561e-4	3.306557952171306e-4	0.7510946040250899	3.1193350912899076	0.37358950065845226	9655	4
cg13980233	8	136246255	6.296997840696876e-4	0.0016129965631290228	0.6962472389685284	1.8532193348746144	0.6034228484012937	9704	4
cg13980266	9	97022269	-8.177300156718553e-5	8.404441786431856e-4	0.9224902508089519	0.8822580943489132	0.8297070905010895	9681	4
cg13980308	7	140373235	-1.147408110196962e-4	1.9031442575392216e-4	0.5465743639622089	4.099504222986947	0.25091799705240403	9701	4
cg13980392	9	132123345	7.674949386619491e-5	2.996929546187507e-4	0.7978784446133842	0.36301038837890715	0.9477730751806508	9646	4
cg13980399	14	61447827	2.0749497865020834e-5	1.0255703062761035e-4	0.8396653503221235	3.0559671117386475	0.3830763851205352	9703	4
cg13980410	5	146870693	-8.379569107664677e-4	7.397196371704957e-4	0.25729682860126757	5.154657950598797	0.16081635973338415	9703	4
cg13980446	13	114312327	-1.4221799515593662e-4	1.7493998043377265e-4	0.41624496227346314	1.153201708242386	0.7642489353194278	9661	4
cg13980454	14	36985905	5.979345088981286e-4	0.0012717133437186365	0.6382262371002376	2.0320526677406834	0.5657807768872043	9652	4
cg13980473	6	116601312	-2.3369332064576354e-4	2.3508628053814268e-4	0.32018650800670834	1.076508149702306	0.7827479208323728	9703	4
cg13980528	1	82269522	-7.290992426411899e-5	3.4343308934735046e-4	0.831875086574382	6.523539300067051	0.08873878049334465	9703	4
cg13980533	15	32322829	1.2631655595759478e-4	2.3380428831468877e-4	0.5890134599048835	4.709815901569346	0.19432148503803187	9703	4
cg13980570	7	1705405	2.8223501948019953e-5	1.8434162002045759e-4	0.8783159939187128	2.5893843387564672	0.2739821914598935	5804	3
cg13980609	11	66883117	2.8076518038746396e-4	8.648175555258235e-4	0.745444089249178	5.8040740163947175	0.12154142737316709	9688	4
cg13980719	2	217725560	6.236118970629914e-4	9.545960600964196e-4	0.5135802516687692	4.568915559710453	0.20622493546501167	9700	4
cg13980799	10	119000215	-7.552378551911171e-4	8.29715703604557e-4	0.36269758451307477	1.6066533626834532	0.6578821570441323	9706	4
cg13980808	12	25101448	-4.93149570812269e-4	4.7183708246210606e-4	0.29594479069603685	0.8707902299835721	0.647008973621904	5191	3
cg13980834	1	24727850	-2.505635795150869e-4	4.007801173938644e-4	0.5318465969754609	0.725651554080994	0.8671544967107752	9704	4
cg13980863	9	136117831	2.0084578207243045e-4	5.353040821481332e-4	0.7075121602277263	2.275684230799659	0.32050989950740066	5808	3
cg13980878	15	70889377	0.001229145314691044	4.5945766947114375e-4	0.007468266572285219	3.3752723486473566	0.33730278816431297	9706	4
cg13980944	9	138860330	7.780128990498891e-5	6.733622943801334e-4	0.9080159280403985	2.3300711724363725	0.5067845593033438	9688	4
cg13981001	9	130211749	-0.0014598585849995237	4.637651898337718e-4	0.0016448173380822742	3.495801684935413	0.3213070365430729	9703	4
cg13981026	9	101726137	-5.392975984941667e-4	5.677860777481101e-4	0.34220101312563933	2.061341030814264	0.5597732390585615	9706	4
cg13981034	14	21860709	-5.601289852231219e-4	5.325966865448244e-4	0.292939753076449	4.8333838752026805	0.0892162628024231	5807	3
cg13981078	14	105885112	-9.086959336440758e-4	4.2955460256883013e-4	0.034392672733316705	1.668028569591419	0.6440650095723216	9705	4
cg13981120	1	157070675	6.845135523986538e-5	6.164918382545177e-4	0.9115896419674785	3.031644798169687	0.38677185778364825	9703	4
cg13981132	14	76734493	4.009342413155476e-4	0.0020899084451140764	0.847865211549139	1.0306085477272748	0.7938461539437278	9704	4
cg13981184	13	48701567	9.748647066588257e-4	0.0016296344583187784	0.54969937872047	2.1133736386120936	0.5492119270119309	9704	4
cg13981214	19	1849898	3.402122550442406e-5	6.488864376523278e-4	0.9581859358853771	6.501940139486562	0.08958602107859964	9699	4
cg13981223	11	31391216	4.33505747664604e-5	1.521759356971968e-4	0.7757426533130715	2.798864168424101	0.42368692928984186	9565	4
cg13981310	9	139949063	-9.47283805108653e-4	9.384778545239636e-4	0.31279087946103956	1.5990135817277598	0.659613504128517	9693	4
cg13981325	1	11002748	0.0016519993200995672	0.001656805363035715	0.3187163560213382	2.245826658412643	0.5229784411906641	9705	4
cg13981356	18	22006370	-1.2917669926520303e-4	5.276767013803775e-4	0.806609176750079	2.0424896375164385	0.5636348200135413	9705	4
cg13981360	15	78113237	-0.0012322557254041723	0.0017395496725964345	0.4787116187252549	1.9482793309247137	0.583210612829549	9693	4
cg13981380	11	70961872	-3.473704310133362e-4	2.461041565216987e-4	0.15810392356481523	1.700197860677259	0.6368898075873461	9698	4
cg13981425	20	25064268	-4.5182949856290174e-4	4.6832985184190785e-4	0.3346611940047443	2.1886132149925053	0.534194693914433	9697	4
cg13981483	19	32896229	-3.03331673126196e-4	1.9318750400684724e-4	0.11638224886958087	0.9364277594017463	0.8166292278244227	9699	4
cg13981545	12	88974137	-2.930853675397929e-4	2.7622135912634953e-4	0.28866603644816213	9.131387406368466	0.02759407399566325	9680	4
cg13981725	15	90777598	-2.409458669108791e-5	1.886859110994784e-4	0.8983889241066579	4.185288528411851	0.242138915877767	9647	4
cg13981787	19	52005176	-3.74296155281079e-4	4.3306362718773737e-4	0.3874240457044733	4.886260103578437	0.18031772724837072	9704	4
cg13981804	4	87797509	-2.939755099679801e-4	5.943173553470406e-4	0.6208514421709768	14.196819702205262	0.0026491277626969506	9701	4
cg13981838	15	44117184	-0.003065546790675083	0.0014155070038673796	0.03033502267735603	1.4984882844341811	0.6826192774367427	9704	4
cg13982037	6	119862526	4.00329832536846e-4	7.722015664025911e-4	0.6041606596623379	1.5119220534056113	0.6795214728866976	9699	4
cg13982098	5	87955859	6.594182452822002e-4	5.734809146496323e-4	0.2502047843131015	7.788353650186409	0.05059442854952078	9698	4
cg13982318	9	72131655	-9.016867868628047e-4	0.001968839912697126	0.6469677283690471	1.1430764696460554	0.7666867273441327	9665	4
cg13982366	9	138018566	-5.912070962538992e-4	9.94452515425542e-4	0.5521743294480357	1.8292276381759192	0.6085954221163181	9699	4
cg13982417	19	40854131	-1.270998648770802e-4	2.992722101969119e-4	0.6710579242208994	8.204671046338776	0.04196583859135083	9544	4
cg13982446	9	140512815	3.799988708559104e-5	4.0283993146427225e-4	0.9248470268009515	0.7697062444621576	0.6805505866159615	5683	3
cg13982454	15	56034020	-4.659272510738868e-5	4.5630887287130225e-4	0.9186710577263195	1.2696340849584211	0.7363560786462073	9701	4
cg13982456	6	100020514	-0.004535056183396908	0.0017154277722796457	0.008200815786652603	5.799273831943993	0.12179501451532648	9660	4
cg13982505	2	233642094	-6.371783427451554e-4	4.987242839367934e-4	0.2013847020219781	3.7794817146263364	0.2862817891200978	9703	4
cg13982511	11	20409255	1.0133297063947247e-4	1.7868881620148415e-4	0.5706517824825379	2.410077547498011	0.4917614474023689	9673	4
cg13982529	5	87974398	3.0314356945454837e-4	5.056458245945066e-4	0.5488277794313998	0.7545751527315488	0.8602982791994237	9651	4
cg13982541	5	1466431	5.566762601191622e-5	2.0210028983055399e-4	0.7829739511078272	1.396339678106778	0.7063929549564263	9694	4
cg13982590	19	39078193	-1.9297233068140988e-4	4.8439335793783227e-4	0.6903505474268343	3.065124756889283	0.3816928049999634	9700	4
cg13982601	14	104153463	2.0980730145795078e-5	5.348999236910959e-4	0.9687120740646679	1.7831510873209102	0.6186082939190399	9705	4
cg13982661	11	121163497	-1.6331494372848706e-4	1.6154133236861792e-4	0.31202633548908065	1.4108801851574049	0.7029863488741801	9695	4
cg13982688	9	97401505	-1.5147803976551486e-4	2.616906080838107e-4	0.5626944353903425	4.583942498679256	0.2049239107598136	9695	4
cg13982695	11	8099111	-4.720778223881892e-4	4.0707547719350673e-4	0.24617858269095882	1.9310833717051445	0.5868330829889576	9699	4
cg13982823	13	31040574	8.583377641193202e-4	7.247883664202152e-4	0.23631021585616782	2.5662718436372525	0.46343323276777143	9667	4
cg13982956	9	128521976	0.0015821150794871435	0.001147035185520319	0.16779973797513134	0.02484043148166254	0.8747653247390188	4864	2
cg13983063	5	146258615	3.0999906006380607e-4	4.643917208226626e-4	0.5044286285753465	4.589860982284317	0.20441358527416267	9695	4
cg13983181	1	3115085	-5.27006263105107e-4	4.688366305239073e-4	0.2609823612313098	0.6056810378918107	0.8951306068939543	9703	4
cg13983182	9	130853333	2.783745765234202e-4	3.8909067817525877e-4	0.4743315804734365	0.8623250978600588	0.8345087692495521	9702	4
cg13983301	9	140652743	1.701447652779467e-4	1.9096563231087353e-4	0.37294493926851213	0.03456694591441509	0.998308347706082	9647	4
cg13983307	9	99539795	3.54144859529471e-4	0.00149713820619943	0.8130075631326082	2.197272346944648	0.33332537182700844	5809	3
cg13983319	9	116860500	9.098289666667169e-5	4.6229070162875306e-4	0.8439771332045252	1.7261936816310501	0.6311261282421854	9678	4
cg13983442	1	176174365	-8.366876398681562e-4	9.539184390692487e-4	0.3804290356177829	2.173067634580634	0.5372726706386985	9703	4
cg13983566	15	64336065	3.2405627492188943e-4	9.227792954064458e-4	0.7254576692839064	6.12636740139086	0.10562144568951053	9699	4
cg13983578	8	29208153	2.029374067664376e-4	1.1303575059468767e-4	0.07259982417875827	3.135848479743758	0.3711505462252628	9663	4
cg13983640	6	41010223	-0.0012773060245585798	5.578237093197997e-4	0.022032778534405172	8.66544017754958	0.03408618243985373	9700	4
cg13983686	5	167001044	4.355114611875592e-4	4.549632294587861e-4	0.3384434039479179	0.8767425345956235	0.8310364310104219	9656	4
cg13983692	19	3808649	1.6354659258365143e-4	5.516366881158636e-4	0.7668672103459847	8.287697715997862	0.040425411384968926	9699	4
cg13983779	9	19464742	-2.2581523629974082e-4	5.364119227939135e-4	0.673774389572475	0.9219170129203182	0.8201357657993298	9703	4
cg13983849	4	26728396	2.8279170129772206e-6	7.583795128231507e-4	0.9970247797352354	1.860528215820775	0.6018527132403908	9624	4
cg13983864	1	151886194	-7.795224292653432e-4	6.914903634031012e-4	0.25961239688043036	3.3232947997801108	0.34441358004358014	9699	4
cg13983870	7	120497998	1.1416904730208702e-4	2.1214616556587673e-4	0.590465073480412	1.3144585051125788	0.7257026581529268	9699	4
cg13983893	1	91966802	-1.982394128334307e-4	1.862439535276677e-4	0.28714425469017457	3.7663380570326974	0.2878259333361922	9699	4
cg13983903	5	57751418	-4.227199220848707e-4	3.733304316565717e-4	0.25751072310869894	2.0664017662734993	0.5587397615857177	9704	4
cg13984005	9	38395561	5.605936537842938e-4	3.9449185091518273e-4	0.1553014806667856	4.595618690986241	0.2039182548878897	9701	4
cg13984040	12	125258948	2.2980399267996887e-4	6.404435692503087e-4	0.7197297134407195	1.8791179250548222	0.5978711332709175	9706	4
cg13984060	8	145018816	-2.669643711994865e-5	5.64791457912912e-4	0.9622998089784889	1.4832210088855475	0.6861482920251268	9704	4
cg13984103	14	20781544	-3.207662195931956e-4	5.206821359725462e-4	0.537861533452608	3.6982504204626374	0.295945205401872	9700	4
cg13984169	1	223933792	-5.851641648941184e-4	4.4069966735345767e-4	0.1842418276101405	5.024347103095808	0.17002298644430985	9706	4
cg13984173	15	40674438	4.5339763269726656e-4	4.4960005380142775e-4	0.31324012501625603	9.531173763275076	0.023002026047262644	9704	4
cg13984181	1	92495720	-2.29110564154741e-4	2.278103278897246e-4	0.3145562757041743	3.7737487758194836	0.2869543896758633	9704	4
cg13984289	17	10220829	-4.2906221099743784e-5	0.0016066877866922965	0.9786952119094952	3.8278261233088977	0.2806660342197381	9706	4
cg13984351	10	22609903	-1.6066125380658676e-4	1.7987176047618733e-4	0.3717506813351346	4.940358096206204	0.17621687571525652	9703	4
cg13984393	1	52831958	-7.975761374211442e-5	1.736736537695941e-4	0.646062966072019	1.394231075468893	0.706887554764704	9675	4
cg13984434	11	74952165	-1.308795286330106e-4	2.864226707041466e-4	0.647710273694116	0.4520881769326683	0.9292840443928289	9706	4
cg13984492	9	104031694	-0.0010958456493128346	7.5102754773453e-4	0.14452976164702022	0.905795319562899	0.824029044509846	9682	4
cg13984512	1	145438431	3.596109430517671e-4	4.28861521209546e-4	0.4017361277134468	0.5019846466736338	0.7780283441975775	5809	3
cg13984515	1	86046961	1.5270433488903583e-4	2.660386993894429e-4	0.5659725796078863	0.7013809444117902	0.8728790889947773	9578	4
cg13984533	1	38262512	2.44147622670681e-4	5.116457259530717e-4	0.6332332346507217	0.35940513726554235	0.948494661243743	9705	4
cg13984563	14	95047655	2.303348489525701e-5	8.553759333921927e-4	0.9785172337947893	2.8769448841650562	0.4109895433120621	9705	4
cg13984701	9	137592633	-8.867694267660522e-4	4.540898279268601e-4	0.050837344096942336	1.4580167931150845	0.6919933675381407	9701	4
cg13984718	6	26554297	-2.1670465396705636e-4	2.653343516787899e-4	0.4140867739235386	3.8239744753580833	0.2811097856931604	9674	4
cg13984746	17	80398412	-3.911794535706908e-4	4.94417313775347e-4	0.42883145141372325	5.595505230858212	0.13303663626743614	9706	4
cg13984756	10	678263	-2.686503377882965e-4	4.6916671059830223e-4	0.5669076503771162	1.1282722887944538	0.7702537944566628	9704	4
cg13984808	10	103326373	-4.114942181308331e-4	5.738396407558541e-4	0.47331904933974644	4.087784785674841	0.2521396520051032	9701	4
cg13984928	17	3704574	-0.001270665167296864	8.687276158284426e-4	0.1435566446303204	8.527851772237756	0.03627385854671414	9659	4
cg13985118	14	103400000	-7.280595561851203e-4	5.087665490328982e-4	0.15242197700617716	0.3977365944365614	0.819657837441749	5809	3
cg13985135	1	155641827	-7.141638242759343e-4	5.732014044758927e-4	0.2127932988880119	7.3766696609540094	0.06081346724637325	9692	4
cg13985198	1	45242073	-2.8926674395400977e-4	6.039429548864003e-4	0.6319644627052138	4.9719181895565105	0.17386501917374989	9702	4
cg13985234	5	138582143	-6.044473141424526e-4	4.465771603733957e-4	0.17589228441940227	0.6275553604123464	0.7306814550538396	5806	3
cg13985252	19	43918371	-6.442167494510941e-4	4.8739286260955205e-4	0.18624783634920503	1.5270469887141929	0.6760421151421643	9702	4
cg13985270	10	133748048	1.7070511726222063e-5	8.587325975683951e-4	0.9841401143946387	0.404315824032362	0.9393495106559351	9569	4
cg13985436	1	27705902	-2.824894617571243e-4	4.531154920523288e-4	0.532996666974545	4.888981280788518	0.18010933464098378	9698	4
cg13985437	11	76381044	4.215474884335453e-4	5.387987282946298e-4	0.43398895122434006	3.960087752608308	0.2658063093446102	9699	4
cg13985445	9	90340577	-0.0010647035904682105	5.440543063548047e-4	0.050349777885855075	2.0852763971659747	0.5548971867800034	9703	4
cg13985446	9	99452347	8.198053476125542e-4	6.074632035733325e-4	0.1771585852054105	1.063152273546943	0.7859758782183819	9703	4
cg13985485	1	239550283	-0.00249384931165706	0.0011710209468102453	0.0332016097304882	2.470068982638421	0.4807245812788624	9689	4
cg13985518	7	27143788	-3.9821765783138634e-4	0.0013930558634360922	0.7749860612236086	6.143827230148872	0.10481858127041599	9702	4
cg13985639	10	99344969	1.250712363868581e-4	4.406261187119469e-4	0.776526182989946	0.8238761261152239	0.8437480664718333	9705	4
cg13985688	9	96709791	-0.0042116542287836045	0.001476958822470869	0.004350365074349841	4.174835639998112	0.24319342180956688	9686	4
cg13985726	5	128301185	-5.203498867481977e-4	3.122114549550759e-4	0.09558232198973778	0.3142216074460507	0.9573319625160658	9680	4
cg13985767	7	2770904	-1.0466838651364725e-4	1.478175483286862e-4	0.4788882823773457	0.8248776982326885	0.8435078271923758	9476	4
cg13985784	9	25678015	0.0023379472795723	0.001041388639211766	0.024766296547184073	1.2760674677010124	0.7348237851977498	9703	4
cg13985817	4	56685845	-2.4726678762842705e-4	0.0010566401357883209	0.8149754303414894	0.8112415181404575	0.8467763642241843	9704	4
cg13985979	9	140297969	-3.4471716108095195e-5	2.758106241425248e-4	0.9005367881879505	4.2405278830356	0.23663546949434017	9664	4
cg13986089	19	4483511	4.2207822888433124e-4	4.258410414141161e-4	0.3216055990649618	9.525526402216146	0.02306134720993066	9706	4
cg13986117	9	114506089	-0.00128	0.001987	0.5194540391684873	0	NA	1088	1
cg13986127	17	7322183	2.682408542573316e-4	4.01537662178496e-4	0.5041118202167572	0.1642955326704678	0.9831363193621842	9704	4
cg13986130	1	186649330	7.897479384536837e-5	3.0905529478931674e-4	0.7983090422661837	0.2657389481494925	0.9663377748699437	9699	4
cg13986138	15	22963760	1.9114920946265064e-4	4.5260985958782624e-4	0.6727866026443747	3.8266572386954603	0.28080063565244884	9705	4
cg13986200	9	135545841	1.6985733013853807e-4	1.3737593634824915e-4	0.21629444045637905	7.188340683960217	0.06613093740431004	9678	4
cg13986215	10	129828770	-3.1423644822089895e-4	4.285679850959771e-4	0.4634216547359627	1.6659285639070902	0.6445350289210653	9703	4
cg13986249	9	37903631	9.016290106435575e-6	2.551948056742247e-4	0.9718157967461739	3.060975666961463	0.38231914058701605	9695	4
cg13986272	5	130328126	-3.1307318517219255e-4	0.0019211396837269523	0.8705481821133642	0.9991807892540004	0.8014501819078539	9699	4
cg13986355	14	105236538	1.0520839053029419e-4	5.765997141373805e-4	0.8552190117989316	0.9179298395375156	0.8210989115727929	9703	4
cg13986417	12	110012484	4.4219026702348277e-4	6.896099036842881e-4	0.5213810717158484	1.0627369761742504	0.7860762725229149	9687	4
cg13986498	13	24917418	-5.420364801426278e-4	6.046823619796383e-4	0.3700398640721781	1.8234096724726125	0.6098540269133544	9705	4
cg13986501	9	115142201	8.13399794673524e-5	1.3837466315851614e-4	0.5566502803911213	4.816910801236918	0.18570535365546598	9649	4
cg13986503	11	126152983	2.507213493075361e-4	1.5880658874914234e-4	0.11438554056560395	3.4023346368526872	0.33365163951801885	9677	4
cg13986536	9	133456512	6.507763285371755e-4	5.654094562197981e-4	0.24973947941263833	0.8220090499273702	0.8441958386613362	9672	4
cg13986618	12	7595981	-3.6444458733163576e-4	5.520319159065992e-4	0.5091334932773948	0.8913782184903919	0.8275079294403458	9696	4
cg13986661	9	135039000	-2.3437801026736694e-4	3.3469775359472597e-4	0.4837601689008195	2.2384633644130614	0.5244120756468426	9668	4
cg13986670	1	11708792	1.773929950996775e-4	0.002175756758389118	0.9350191714621494	3.583684380246773	0.16665288042099125	5800	3
cg13986840	7	130132453	3.0837263100327064e-4	0.0013142197395293554	0.8144857323307233	0.8140418913496681	0.846105534151122	9701	4
cg13986860	13	31338421	5.829994575231531e-4	6.860601885664905e-4	0.39544803474965706	1.054368540898712	0.7880995162660531	9691	4
cg13986870	9	34376534	8.281363137467973e-5	1.9921296858211996e-4	0.6776266011028067	1.0827327805250926	0.7812440092161365	9703	4
cg13986881	7	73669141	-2.973913050976659e-4	1.449093110586817e-4	0.0401445872533454	1.125382703073486	0.7709503998385729	9704	4
cg13986884	1	67504848	0.001021881744232455	8.043898047035541e-4	0.2039488505947116	3.3392697618083926	0.34221431678436404	9654	4
cg13986969	9	73984868	0.0015614798977951598	9.027746766584381e-4	0.08369368281078234	2.933897395437011	0.4019295862281326	9694	4
cg13987029	7	55573244	-1.3378410893581262e-4	5.59241423167069e-4	0.8109317012206825	8.146951380560484	0.04307031288566034	9702	4
cg13987042	11	74660265	-1.3492992224413818e-4	3.38714805803845e-4	0.6903659435171915	2.5830489489759882	0.46046903780994103	9635	4
cg13987088	9	140647870	3.433345726084347e-4	6.779842419067564e-4	0.6125724039757914	3.0554135557942868	0.38316015570199874	9672	4
cg13987192	12	6933322	3.71419909649953e-4	5.5138657873184e-4	0.5005588367310004	2.53201660519614	0.46953274288364627	9706	4
cg13987226	12	122265583	1.1139826557807179e-4	2.1987166201797203e-4	0.6123994997352147	5.165026626386299	0.1601043165429627	9703	4
cg13987489	14	99664107	-8.989670919075543e-4	0.0010220793806327935	0.3791046345447802	1.2399902667102354	0.7434298282399483	9705	4
cg13987572	9	140477134	-6.963483933302441e-4	4.463649770953324e-4	0.11874980715695141	0.24323062646200375	0.970325932303789	9691	4
cg13987586	9	14322282	-4.4827592726689124e-4	2.9683290618721757e-4	0.13099336777889503	0.4671524602391619	0.9260462850494194	9682	4
cg13987606	1	160002698	-0.0011188978827167714	0.0013190238755427205	0.39628361094877085	1.172790914549031	0.7595372953055913	9704	4
cg13987669	5	33440719	3.802371993527582e-5	1.7428632233531773e-4	0.8272981204413573	0.5181376040193528	0.914888967921576	9688	4
cg13987674	1	24649494	-4.6287787501067285e-4	6.757224930434472e-4	0.4933364806996145	0.11607511941662692	0.9898409167126563	9706	4
cg13987700	9	137657798	-5.963860826157813e-4	8.616479006850534e-4	0.48884569393044097	7.8988338907879605	0.019265931591424448	5770	3
cg13987704	14	75348524	-1.4344818091198506e-4	1.500042993285767e-4	0.33892382312322955	1.924885029397363	0.5881425086720167	9688	4
cg13987712	1	38325661	8.352715411099579e-5	1.4580149482730983e-4	0.5667241185053788	2.504428298552453	0.4744913221969584	9658	4
cg13987781	17	79520323	-8.428988066164465e-6	1.293344833613553e-4	0.9480370476098643	1.0980462766901107	0.7775457410345117	9705	4
cg13987792	12	132431451	-6.18223849444177e-4	4.7070345930585317e-4	0.18904681947433027	2.7868592152243297	0.425667695151929	9698	4
cg13987862	9	115949783	-4.44097327151027e-4	5.853359246395967e-4	0.448029010026957	1.6166360701886502	0.6556236129135601	9701	4
cg13987885	9	37591782	0.002359666240027424	0.0020056637967074686	0.2393945782296581	4.050616096627444	0.25605012240471153	9699	4
cg13988014	9	139262676	-5.284753770694068e-5	2.491989035742645e-4	0.8320526548727568	0.8423386232808063	0.8393156593158426	9652	4
cg13988052	7	83792237	-7.594938660531087e-4	9.863166198337027e-4	0.44128180896263586	5.71783461682612	0.12617492154564167	9622	4
cg13988209	11	69683043	-0.002418357824466583	0.001419565849087423	0.08845775845448706	0.47023037400343776	0.9253812651656383	9705	4
cg13988313	13	46287312	-8.781835683421514e-5	4.8287397648545276e-4	0.855687890427558	0.747156546312618	0.8620601102901958	9706	4
cg13988338	13	112986154	0.0017011835739305745	0.0023134247827052926	0.46212461165706126	0.5711368111819622	0.9030069612028477	9704	4
cg13988440	11	69240805	-2.5572017600302837e-4	7.510257625888663e-4	0.7334841294222629	3.702542108561274	0.2954274417872809	9700	4
cg13988448	1	23115536	9.212711384345668e-5	6.821583758426054e-4	0.8925704584837008	1.2091389668249466	0.7508132548111809	9702	4
cg13988455	10	122359238	-3.952764662557877e-4	4.92402556886523e-4	0.4221188786621341	0.7782515545679921	0.8546615865499381	9706	4
cg13988587	7	129252592	8.022160110490597e-5	1.8883362865719714e-4	0.6709628818065438	5.048069994946441	0.16831087436636472	9701	4
cg13988611	9	33625374	4.2094214982345714e-5	6.14916690320044e-4	0.9454233204791804	0.2172159327794725	0.9747633437827371	9698	4
cg13988851	13	84456722	-4.1107492044454967e-4	3.940317877127994e-4	0.2968310435303654	0.7564412286595185	0.8598547702453982	9697	4
cg13988995	13	111340350	-1.2900798228536562e-4	4.869452081052554e-4	0.7910608743995126	1.4731742321231274	0.6884753980074974	9699	4
cg13989102	20	21086061	-3.7639679128036136e-4	7.441091243396243e-4	0.6129721534900329	2.3559533966060746	0.5018865435058442	9679	4
cg13989455	1	12628244	1.1178280314249998e-4	4.6588690345763053e-4	0.810380266160972	6.921214198853965	0.031410686818713424	5807	3
cg13989519	11	44820674	-0.00166427448624088	0.0012339070472061934	0.17740625029935944	5.969798609920664	0.11308886929175065	9691	4
cg13989528	11	64888932	4.064566930339382e-4	8.136084321486969e-4	0.6173758704878451	0.3165301835873118	0.9568902037864317	9706	4
cg13989596	13	23733305	0.0015049947364483799	6.442778849258926e-4	0.01949434830703847	5.935273621038396	0.11480212136875796	9641	4
cg13989664	12	126374295	-0.0033475724164943083	0.001885323837038016	0.07579962140222415	2.6163709401080317	0.454626735419514	9701	4
cg13989810	7	154179786	1.5811565611213547e-4	6.493930627861775e-4	0.8076318672274478	4.900490833349925	0.17923040310986138	9702	4
cg13989834	9	134400392	-4.231528508472965e-4	4.468141917535785e-4	0.34361618580394304	2.7895170771257307	0.42522850139538065	9698	4
cg13989852	15	68260324	2.6338103267267917e-5	8.942636300596059e-4	0.9765038770636264	2.840477529734184	0.4168798686904389	9705	4
cg13989854	15	99491959	-4.7882651894195095e-4	4.365285034742578e-4	0.27268670770017445	2.985716245876328	0.39383269712801977	9706	4
cg13989999	20	30309717	-0.0017022821304933503	6.744796262148914e-4	0.011607904914098532	5.85020619563457	0.11912985439063725	9703	4
cg13990013	11	47600528	1.306628008782778e-4	1.5591060642320553e-4	0.4019957168376719	2.1278851136096644	0.5462920468021165	9583	4
cg13990065	11	73468824	7.14875880469664e-4	0.0027327425702952054	0.7936325458693404	0.529158650953021	0.46696079498130394	1326	2
cg13990092	13	97646731	-3.540194697315886e-5	9.988567031299946e-4	0.9717269212135954	3.8238853939659236	0.2811200563020074	9665	4
cg13990129	9	108311111	0.003262	0.002005	0.10375139879296334	0	NA	1087	1
cg13990141	9	96213504	1.117465895364042e-4	2.01424805456607e-4	0.5790446868889086	1.6915014442955354	0.6388248692608014	9685	4
cg13990321	17	71898264	-2.45086078005152e-4	2.0862771139637187e-4	0.2400934562244877	1.7432992838895198	0.6273506637649136	9704	4
cg13990351	7	64349133	-1.6974319802929699e-4	3.077111166728891e-4	0.5812007317739898	2.605603561735491	0.4565080169171625	9681	4
cg13990355	19	42636817	1.7949202635625996e-4	1.517077992635699e-4	0.23675246393446608	2.520794442041126	0.4715447810558115	9701	4
cg13990428	6	33257482	1.3077468845643904e-5	3.091319826223341e-4	0.9662564869518068	0.36783709775885515	0.8320035686898624	5808	3
cg13990486	7	130795028	1.565659380974106e-4	2.474551750698371e-4	0.5269268015129664	0.24990016836158124	0.9691579765295029	9703	4
cg13990531	15	81156401	0.0018613388990921654	9.15344314476934e-4	0.04200355128355027	0.8516532329929969	0.8370764665666457	9706	4
cg13990559	17	26904150	9.667448944057725e-5	2.187688809641531e-4	0.6585598474310159	1.2102523949522666	0.7505464287581389	9704	4
cg13990585	15	93598797	2.5535244805695127e-4	4.584378733509195e-4	0.5775236249141724	1.2008240578653149	0.752806675326851	9705	4
cg13990596	12	56727724	-1.5976241795872842e-4	2.543666973970558e-4	0.5299520938512781	3.3174797983381525	0.34521718271282614	9674	4
cg13990672	11	64546469	-6.119479932700792e-4	3.423062849494189e-4	0.07382109830473146	1.3112630593300991	0.7264603048060428	9695	4
cg13990685	12	128245617	-4.337455446984657e-5	8.339022533485811e-4	0.9585175738027394	0.9904401862726397	0.8035651342535916	9704	4
cg13990743	1	212108591	0.0011337960053376625	8.663538142348907e-4	0.1906364733687448	4.896487810282616	0.17953563917067739	9697	4
cg13990746	1	173639044	3.240847843221963e-4	3.0187797149348097e-4	0.28301893937040135	2.119630964442097	0.5479515062644796	9702	4
cg13990848	9	93883110	-6.747967195644739e-4	0.0010576509707160735	0.5234642016919773	3.1251907547567748	0.20959139591988196	5704	3
cg13990856	10	49940677	-2.897559224927291e-4	3.843022669719814e-4	0.4508617010918659	1.6940442260185047	0.6382587114265666	9705	4
cg13990905	1	179846837	2.1140705429866058e-4	2.3586039329186274e-4	0.3700803713889041	1.365613830637577	0.7136144592548659	9697	4
cg13990926	12	54133447	-2.426513808151871e-5	6.406166726260953e-4	0.9697851284638136	3.2970337221743624	0.34805570880391246	9667	4
cg13990947	9	19128801	-6.553213266054455e-5	8.850874661863731e-4	0.9409783264486284	2.1869169537952384	0.5345299185931961	9640	4
cg13990976	11	129814885	-3.4285567541526797e-4	3.2389067635409607e-4	0.28980308017938267	0.5070932790430652	0.9173303084180927	9695	4
cg13990980	14	69891511	1.9199471133322997e-4	5.055053346847366e-4	0.7040883235350178	1.926019652082984	0.5879026688739202	9705	4
cg13991019	7	110506411	-7.357590906458432e-4	5.041067944842995e-4	0.144419234759885	0.5289507137185937	0.9124865545143446	9697	4
cg13991233	17	10102558	3.964865978430122e-5	2.6908500938456514e-4	0.8828587499696009	0.25729960519730766	0.9678484654184389	9698	4
cg13991568	6	32795282	-1.9552251579765952e-4	3.841522389907701e-4	0.6107722476192278	5.410042774194859	0.14411915875699227	9703	4
cg13991609	9	129282604	7.266805472658113e-4	5.781321974137881e-4	0.2087734441691716	0.9826844622680768	0.6118046595668706	5809	3
cg13991631	5	176806390	1.729373790659609e-4	6.202654896308636e-4	0.7803892070716152	1.1124720735096472	0.7740641606401046	9703	4
cg13991635	5	131133339	-4.41582882122217e-5	1.8573554882475127e-4	0.8120764146359962	5.618148834198686	0.13174032713274889	9671	4
cg13991698	1	180134498	-4.8577758306410346e-4	4.594039341542421e-4	0.2903252354618864	2.4204718206068376	0.2981269399164526	5805	3
cg13991728	5	150029042	-5.943477851009911e-4	4.4014549949447976e-4	0.1769057006544693	0.12312715627355385	0.9889244810746999	9705	4
cg13991834	1	114430280	-7.487726977509299e-4	6.501953435286228e-4	0.24948058738426035	1.0687534631623448	0.7846219664336781	9704	4
cg13991849	6	45390099	-6.332101146239964e-4	2.598692487747176e-4	0.014824065613372734	1.6339601331534275	0.6517143353418384	9649	4
cg13991908	6	82462253	3.1063133723977014e-4	2.1448169562674407e-4	0.14753642943865783	0.7904582540483218	0.6735256986287167	5798	3
cg13991953	1	20757076	3.390041152258188e-4	2.568291636919207e-4	0.18684851329394062	5.137795445960789	0.16198072277989287	9703	4
cg13992008	9	130739838	4.626594511849061e-5	6.657536596549694e-4	0.9445963363287176	1.1142009500371106	0.5728677022687909	5801	3
cg13992109	15	101695531	-2.0615266378208873e-4	4.3968219159614547e-4	0.6391643907009816	4.408381620858752	0.22060947349910148	9706	4
cg13992236	6	86352429	6.944819081572158e-5	2.030056200260183e-4	0.7322757553191535	0.428191780996071	0.9343590929833195	9701	4
cg13992382	1	201717192	2.194136219698432e-4	5.266647676818596e-4	0.6769639533169414	1.590747259376155	0.6614896317738552	9705	4
cg13992402	11	851048	7.655942583065341e-4	5.494869127334879e-4	0.1635323126987354	1.601145198668572	0.6591301814690324	9697	4
cg13992493	6	169092333	1.0242012600461317e-4	0.00018574751203620109	0.5813633827896834	2.1271736536804644	0.546434939869167	9679	4
cg13992678	1	160336590	-0.0011630859217913092	6.40719271884553e-4	0.06948064114774065	2.8731210642085503	0.4116039040458392	9701	4
cg13992683	9	132396288	-1.792209583762778e-5	4.179347002945453e-4	0.9657951778135772	1.7518072960412239	0.6254779265041367	9699	4
cg13992856	17	27224025	1.4619796365507784e-4	2.0405250262749963e-4	0.4736997722868547	1.8644500886844924	0.6010112870093197	9706	4
cg13992911	5	1003504	0.0019013775913348356	0.0010526256803222184	0.07086855162734038	1.9284674739991174	0.5873854640630505	9702	4
cg13993051	11	67028945	-4.061144946782585e-5	3.68632832262159e-4	0.912276338840177	0.8676228748391398	0.8332332758665224	9702	4
cg13993176	9	98771728	-4.315451200651345e-4	6.063549625684972e-4	0.47664822524523215	3.9483455957269804	0.26709616527065	9699	4
cg13993179	18	9474234	4.928105921283595e-4	6.14635500980987e-4	0.4226725674195888	4.347555018407745	0.22629779858990748	9704	4
cg13993183	9	134699541	-0.0015880311613770512	0.002068217627525714	0.4425905962954654	3.2684116576073103	0.35206340738399916	9670	4
cg13993197	1	111817803	-6.621928738166491e-4	7.902354116465077e-4	0.4020480458914424	1.1332170177298562	0.7690620131392225	9699	4
cg13993218	11	2181866	1.3718937190725138e-4	7.677779437245432e-4	0.8581861012938057	4.749447529150174	0.19109044052053908	9689	4
cg13993270	1	91317469	7.176159167566049e-4	9.452120083285553e-4	0.44772599085078957	0.41105250706722946	0.9379499601588799	9701	4
cg13993274	9	4742079	-1.945009073858854e-4	7.376498101993983e-4	0.7920292185186752	0.3275348224699925	0.9547694067494196	9699	4
cg13993336	5	140855482	9.497465490072309e-5	1.929553601646551e-4	0.6225705402572075	12.579491458010882	0.005640129016544012	9706	4
cg13993358	5	176304275	-3.3577415010467256e-4	0.001237358455118769	0.786111329606726	1.7888743061473837	0.40883764690671615	5809	3
cg13993469	14	92795592	-3.524369927736688e-4	5.367354971822463e-4	0.5114184188345384	1.8386272150756142	0.606565511064871	9703	4
cg13993509	7	158738490	-8.418598524886912e-5	5.284916223149954e-4	0.8734365906604196	1.4172939695351903	0.701485982851464	9701	4
cg13993643	19	34013247	2.270210207198745e-4	0.0010477592516726624	0.8284632800031331	2.46666942296481	0.48134479052094686	9704	4
cg13993673	1	3447740	1.8123848296228956e-4	2.1962602421753604e-4	0.4092500729005449	1.614508862264303	0.6561045254663449	9688	4
cg13993676	18	44562505	-8.160055650284936e-4	7.657261080207443e-4	0.28657625499823985	0.5352456746047349	0.9110825962042999	9687	4
cg13993734	19	35803340	-1.8612553318585157e-4	4.031907514746802e-4	0.6443456337069067	0.9157874800090742	0.8216163518600861	9703	4
cg13993802	11	107880029	-7.149640465358372e-5	1.1302647058346912e-4	0.5270188165949883	1.7476286029792043	0.6263972917853958	9655	4
cg13993853	13	21277342	-1.3329861483453778e-4	2.0468467270890465e-4	0.5148923027984545	0.6637203589213622	0.8817022544552919	9702	4
cg13993877	1	3330724	3.599755780666702e-4	4.603975653189365e-4	0.4342851896153765	3.452491625940256	0.32697627143729874	9652	4
cg13993909	11	123132396	-1.0289855166782282e-4	3.3699597823582804e-4	0.7601067627753697	6.740978232600009	0.08062831237959918	9696	4
cg13993914	9	140165710	-5.59958803791226e-4	6.459788288939159e-4	0.38603094121440257	1.0038558829758362	0.8003189472576393	9702	4
cg13993945	1	202779497	4.8007045806111506e-4	7.586201965900006e-4	0.526850828547822	4.722564985912517	0.1932765786726595	9704	4
cg13994079	5	167696229	3.148732957533917e-4	2.2847543101475517e-4	0.1681571423408355	2.601923746549383	0.4571523890718632	9697	4
cg13994175	3	47324524	2.485997625191159e-4	1.6647574233807845e-4	0.1353562607538621	2.8315508724574596	0.41833238336908923	9704	4
cg13994177	15	25296464	-8.165941911188778e-4	0.0012442009231800764	0.5116181270817785	3.417344594547533	0.33164153065170815	9706	4
cg13994196	6	117737102	1.1098507404931349e-5	0.0010271207286713668	0.9913786615919146	0.14430235284995502	0.9303902321098315	5769	3
cg13994232	14	32671882	-1.9937683976002882e-4	6.176017200915392e-4	0.7468283126980276	0.19750681672554035	0.9779907758449418	9670	4
cg13994241	17	46667725	0.0010851591490042148	4.949428127725477e-4	0.028343855621171157	10.528428530005861	0.014569284929492837	9701	4
cg13994338	9	139837757	4.653445921419748e-4	3.660097403999795e-4	0.20358656897056623	1.0688809741788046	0.7845911474165517	9701	4
cg13994504	10	99338056	-9.720357764719628e-4	0.002104360694917472	0.6441422746966228	0.8788442061786812	0.8305299529863504	9698	4
cg13994599	14	55222988	-8.556121232413926e-4	8.199003090159119e-4	0.29669072555745907	1.8028002508055598	0.614325759468106	9703	4
cg13994680	15	71573101	-1.6732771596328794e-4	0.0017711072883775736	0.9247307845595225	0.5853185438224277	0.7462763747052876	5807	3
cg13994833	10	11344395	-5.434385093467482e-4	3.4742331749052527e-4	0.11777131261676647	1.4317497392786596	0.6981095819473261	9705	4
cg13994897	10	134162016	3.0199346114910633e-4	5.434464082599576e-4	0.57841558911092	2.0137709149111096	0.5695534250533424	9692	4
cg13995006	8	118532813	-0.001090949885066893	5.390661165287229e-4	0.04299304886386923	7.600594011060574	0.05502932348078922	9674	4
cg13995101	5	88179867	2.5788850226526715e-4	1.8041389015895296e-4	0.1528815164091014	4.630866850902768	0.20091010376036428	9704	4
cg13995117	16	1402058	1.0109319256272823e-4	1.2232626578467952e-4	0.4085643985997538	4.299768323527323	0.2308610742846351	9680	4
cg13995140	14	104642328	-9.19867341859112e-4	7.967875392697332e-4	0.24830751490531702	4.0917295027968645	0.2517278435657277	9695	4
cg13995169	10	72142516	-5.628742079019483e-4	2.8380734949645686e-4	0.04733428671084339	3.3285876602847484	0.3436835531208361	9702	4
cg13995193	19	3669804	-5.8880398470458654e-5	9.727487163019194e-5	0.5449802368381138	3.038082446643979	0.38579079975646	9654	4
cg13995230	14	101506087	-3.005410071314919e-4	6.951534878723354e-4	0.6654960459342811	3.876465532847724	0.2751163112320182	9699	4
cg13995319	18	813013	-3.2886883395455245e-4	2.5942156839955303e-4	0.20490495099231162	1.4159858531319824	0.7017918738792647	9704	4
cg13995325	9	129089710	2.407575511198095e-4	1.9399169457956576e-4	0.21457936014664716	2.7394595279321408	0.43356315722371186	9698	4
cg13995374	19	13056470	-4.834565033349478e-7	1.8955979482782726e-4	0.9979650639419801	3.565088861522485	0.31241791399429847	9665	4
cg13995389	5	132202281	5.254153390542165e-5	1.8912034993808863e-4	0.7811500574087337	7.493476675519631	0.05772630118794598	9670	4
cg13995399	7	28838158	3.373126193472948e-4	4.669011266993684e-4	0.4700179867378254	0.3323184505195022	0.9538399439219379	9696	4
cg13995432	3	180707267	2.0525843496126762e-4	2.4856911127367563e-4	0.40894023595009715	3.2335573731526503	0.35699779161793427	9701	4
cg13995453	12	9759653	5.848868738891837e-4	8.542446660559943e-4	0.49354392471912173	2.092213206353934	0.5534896903761395	9649	4
cg13995497	2	177057485	6.28070873160712e-4	0.0012689215831241882	0.6206253263579997	0.9963878189738198	0.8021259980091164	9541	4
cg13995516	6	21598595	-5.023767055046509e-4	4.57207700945538e-4	0.2718582858824581	3.4593384973196417	0.32607419899339557	9703	4
cg13995568	6	119774243	-1.9879517491436127e-5	3.964081124847032e-4	0.9600035578800618	0.777787607652694	0.854772230790558	9699	4
cg13995599	13	113426270	1.0179336627697043e-4	2.387480892012548e-4	0.6698433130187909	2.727799195126191	0.43552376552131233	9566	4
cg13995621	17	26817534	1.4512890777965427e-4	4.953570434677632e-4	0.7695386715647057	3.382496393294928	0.3363247364710938	9705	4
cg13995769	17	77774048	6.35024776701179e-5	3.52157591229781e-4	0.8568981880468645	3.1633051971700814	0.36712556587653533	9665	4
cg13995774	5	179189810	-3.0428560905695483e-4	4.3204063156981323e-4	0.4812468421827627	5.898320174351047	0.11666333463678111	9704	4
cg13995854	7	116764970	-0.0010955014093212315	7.087916278752871e-4	0.12220356422153361	0.5296103006207696	0.912339630351664	9687	4
cg13995916	6	169629696	-0.0010826902573640176	5.297706567753494e-4	0.040983572730336426	0.3986558541176105	0.819281184807667	5775	3
cg13995918	5	1280305	-5.1580050890585695e-5	1.7214999526980336e-4	0.7644649471953187	8.686535096459188	0.0337623784969892	9517	4
cg13996003	10	112034540	-9.160409378095108e-4	0.0017506208452341928	0.6007889311440053	0.13587577197491704	0.9343185060462824	5711	3
cg13996155	5	44389848	5.177341264705377e-5	2.7966690140322477e-4	0.8531307759226818	2.812172756789208	0.42149998279149786	9697	4
cg13996209	9	33447594	-1.3168796424081484e-4	3.916072693298203e-4	0.7366630580662878	0.5894477947205152	0.7447371829840068	5809	3
cg13996392	4	178230925	-7.79199383976901e-5	2.0603018801430142e-4	0.7052844724621299	3.4110190607095934	0.3324873360794761	9689	4
cg13996395	18	77138860	4.580100345662533e-4	0.0016309182200501134	0.7788411354401574	2.0325647063047882	0.5656753631163433	9698	4
cg13996405	13	36920771	-2.0288777204203792e-4	3.4125141606173274e-4	0.5521506929638929	3.9544571514991125	0.2664241152715217	9652	4
cg13996426	3	49756904	3.2501555345566005e-4	2.1121741593336144e-4	0.1238598430301764	1.1511670117070527	0.764738688219697	9704	4
cg13996430	2	19741587	2.461674405990664e-4	6.401463441658994e-4	0.7005718124462695	1.1324043076272796	0.7692578694969245	9695	4
cg13996453	7	110174780	0.001234713888919644	9.770065134419106e-4	0.2063117219255483	2.4414135180071894	0.4859720693447639	9701	4
cg13996476	11	77731848	2.602383737108711e-4	5.850314510646478e-4	0.6564440537688463	2.65008237810411	0.4487770291876137	9705	4
cg13996514	10	121024508	3.993166890143866e-5	5.369739364362498e-4	0.9407205471936233	1.701697731203683	0.6365564171006795	9670	4
cg13996522	14	103294363	-2.5310323608999152e-5	4.341630632809856e-4	0.9535122047778555	2.581564171289439	0.46073075644900413	9550	4
cg13996593	2	230574596	9.422762798035492e-4	0.0014632770042434403	0.5196082770883841	0.5744374305031764	0.9022585802776782	9661	4
cg13996610	4	85407674	-1.4671940628118104e-5	0.0011835492339820224	0.9901092284609676	4.245777609099459	0.23611845563155226	9698	4
cg13996617	19	49014708	-3.84427214137615e-4	3.09960037929776e-4	0.2148838022151899	1.3506085076735717	0.7171520854950142	9674	4
cg13996619	8	1712271	-1.3653276835167113e-4	2.609497213806729e-4	0.6008247511199312	0.9274188525910758	0.8188064704516306	9663	4
cg13996698	22	45148306	3.545130513148988e-4	5.522993395587713e-4	0.5209473960697568	5.290286367520363	0.15173393726772158	9703	4
cg13996731	4	149363522	-1.5644883088725417e-5	1.6835596083785172e-4	0.9259612313938314	1.0378361969139698	0.7920977768081209	9703	4
cg13996962	9	131643933	2.728692229711987e-4	1.3992682127178684e-4	0.05116596518221753	4.844826959490239	0.18351874829446505	9679	4
cg13996963	8	15398278	-4.737736642680333e-5	2.2474784095135298e-4	0.833041527642501	1.387226703370912	0.7085315757622181	9702	4
cg13996999	19	6135519	-2.664479645253306e-4	5.798751641225309e-4	0.6458809382033301	0.8415798934411188	0.8394979706341961	9703	4
cg13997140	7	86849809	6.320960678198165e-5	1.4706761032161054e-4	0.667341390775242	2.167323087779474	0.33835435540936515	5807	3
cg13997278	17	40118587	3.1693859533678546e-4	1.9750516972179993e-4	0.10855755721734496	3.242206935068654	0.35576769955139137	9674	4
cg13997435	1	153538406	-0.0012823626292094235	6.251712651364339e-4	0.04024570974617922	4.287796989988521	0.23201742581537071	9704	4
cg13997469	14	88608773	0.00397713260606296	0.0023058146501924314	0.0845585574137238	2.2671022718358547	0.13214678114907702	1333	2
cg13997504	18	77121865	1.7760708425005716e-5	4.8273026581697776e-4	0.9706506934384289	2.686574112963331	0.4425137070438543	9704	4
cg13997553	9	117850777	-0.0016209531990147496	8.181570029784697e-4	0.04756603437951727	0.6396859166876723	0.8872900681947764	9704	4
cg13997640	8	67022776	-1.286362962083296e-4	6.152410577052784e-4	0.8343836356002734	3.148329632464956	0.3693162130376766	9695	4
cg13997645	11	15136475	6.580469723796037e-5	4.2846723368235464e-4	0.8779396202109565	6.016790367701323	0.11079618856093902	9692	4
cg13997647	14	95623841	3.468514381023122e-5	1.642007327682806e-4	0.832702940808903	1.2168909723867574	0.7489560747745536	9694	4
cg13997649	6	74171430	-4.6454451259841024e-5	1.5783326679845054e-4	0.7685087237932304	8.747419933159632	0.032844580175822924	9585	4
cg13997668	10	73847532	-1.4915227252293615e-4	1.7600048425634216e-4	0.396742249024553	5.831268452854029	0.12011425787247296	9694	4
cg13997720	11	68780984	2.329993620588431e-4	7.008550068315396e-4	0.7395493648868409	1.3443227866638408	0.7186360563969327	9682	4
cg13997759	19	39230902	-0.0010085257572815315	6.274213815830535e-4	0.10796363527190299	4.403613605145271	0.22105055586778874	9695	4
cg13997765	8	143627866	3.275680744005171e-4	4.179681610909775e-4	0.43320713844163017	1.1352246050637882	0.768578241537624	9700	4
cg13997788	2	46593223	8.787699241371002e-4	6.821588960489042e-4	0.19766980454369765	5.682439428158451	0.12812490722672754	9661	4
cg13997864	2	96990982	2.5964006829138367e-5	1.9685292886483785e-4	0.89506698276943	2.5843809583515513	0.27466846809176054	5765	3
cg13997883	18	11880973	-7.741067850481766e-5	4.153766378886124e-4	0.8521604038338989	2.3882025397196043	0.4958344944311112	9704	4
cg13997901	5	79551870	5.187448597829148e-4	1.6780518194833946e-4	0.0019924738131112123	5.169763261985352	0.15978002892110837	9698	4
cg13997975	10	77158502	-8.539335400120529e-5	5.39890478623025e-4	0.8743244816945168	1.761066168306362	0.6234437958524097	9581	4
cg13997990	11	117343801	8.787157179482109e-5	5.121162552730111e-4	0.8637636409444134	1.5082028175076798	0.6803784225324808	9694	4
cg13998003	4	54341977	8.377020618497514e-4	7.610171601430267e-4	0.2709983719225933	2.6285645372478905	0.4525038066953779	9705	4
cg13998093	17	44896877	-1.4498603828805122e-4	2.3080787351147032e-4	0.5298941234625241	2.499157113201328	0.4754434311215603	9702	4
cg13998145	9	138140645	0.0012996734605307903	8.557445161832456e-4	0.1288220587852412	4.032066628254661	0.2580222675068485	9701	4
cg13998223	9	98389082	-0.0014680909015308602	0.0019028369802847613	0.44039437753200156	2.048246242384169	0.5624536397785858	9675	4
cg13998293	1	26394435	0.0022689844648895174	0.0014102141746843344	0.10762411665798771	1.3424687768382109	0.51107732033276565	5808	3
cg13998369	4	7129440	-1.8453158487894626e-4	4.3034143324746383e-4	0.6680667861047238	0.5292064681634815	0.9124295898697586	9672	4
cg13998395	7	98553760	-1.899073993654229e-4	5.678815150023151e-4	0.7380673486411846	0.3220339843027923	0.9558325908567279	9702	4
cg13998712	17	34062321	-6.829071282479601e-5	2.8431363265962723e-4	0.8101790901314506	1.7459606468135718	0.6267644928934726	9617	4
cg13998850	14	24540773	-9.795911041925328e-4	7.842046038211256e-4	0.21160931887887066	0.678870152231327	0.8781622868275422	9704	4
cg13998871	10	50902733	-0.0016937287934229376	0.0010211022001093435	0.09717101270884199	6.95907635884522	0.073213650018478793	9696	4
cg13998890	5	15897924	5.231885568697759e-4	4.311975708294536e-4	0.22500047943445448	2.5251557924666215	0.4707620177641859	9704	4
cg13998904	3	140396803	9.639253138359145e-4	7.000013820584374e-4	0.16850190815855637	1.1434365323572844	0.7666000101819396	9695	4
cg13998945	7	45035665	-0.00039952825639331127	5.761354261534283e-4	0.4880194130785898	2.6741226068705117	0.44464281362111996	9695	4
cg13998988	14	58063727	3.3983761597495594e-4	8.582141145206273e-4	0.692118071176422	3.5853407209707573	0.30986122039454805	9671	4
cg13998990	10	134797517	5.232603177253466e-5	4.497053021452976e-4	0.9073701910216494	1.665564413161816	0.6446165525432688	9655	4
cg13999086	11	47608487	-5.451898150952747e-4	5.583206448724259e-4	0.32882588080770686	4.936572069309312	0.17650100482017517	9705	4
cg13999099	5	55290899	2.64750949608744e-4	3.4053960715625436e-4	0.43689603846314257	0.9398030177736679	0.815813329701871	9684	4
cg13999106	2	51260003	1.1528667947757558e-4	9.753968637032931e-4	0.9059134382185502	0.5504670000428062	0.9076720898181774	9704	4
cg13999143	4	6728799	1.9610537392269909e-4	4.436280069481054e-4	0.6584536552764372	1.5661507035747184	0.667089037895217	9700	4
cg13999188	2	175548310	1.0183243763531194e-4	3.601571673683776e-4	0.7773727452183703	2.274929901982842	0.5173406782961066	9700	4
cg13999415	5	81047848	-3.89712687022795e-4	4.1639799040738625e-4	0.34931749530318695	0.7212306103583087	0.8681992964995199	9704	4
cg13999433	9	117156883	-6.775799112923331e-4	5.181330918629541e-4	0.19096377579539495	14.467848405984217	0.0023327970947719227	9698	4
cg13999458	19	5536919	4.839332732003997e-4	8.559743635711813e-4	0.5718292379792971	4.504498073281323	0.2118894202370547	9702	4
cg13999501	1	184724388	-1.6888758513182624e-4	1.5933490842575773e-4	0.2891657794417125	6.148884421379631	0.10458712755485058	9699	4
cg13999514	7	106302548	9.959835259344606e-5	8.586829922316338e-4	0.9076607326596108	2.2488834285069195	0.5223841466575332	9657	4
cg13999585	6	44739765	6.094230826160106e-4	6.529078800292112e-4	0.35061437572156867	3.179493733356277	0.3647700675680297	9666	4
cg13999606	14	58862457	5.470616485043454e-4	4.337389773393826e-4	0.20721184459087783	7.28800416890846	0.0632631755357732	9704	4
cg13999688	14	76837510	7.409242450902229e-5	5.06629869510588e-4	0.8837274539662394	3.102227169564341	0.37613073575466927	9685	4
cg13999795	8	129631433	-0.0012139714894527315	8.083090590697442e-4	0.13313184804180564	0.6444270143954336	0.8861906717415654	9646	4
cg13999877	10	15413440	1.534882378988232e-4	2.815621688729503e-4	0.5856634935312133	7.323717865106382	0.06226516049003978	9685	4
cg14000065	8	75764774	-0.002008	0.002397	0.4021914560480582	0	NA	1043	1
cg14000074	15	78791512	9.84064305282318e-4	0.0013144091958634922	0.45405357376373473	0.023794017402416094	0.877410179135087	4810	2
cg14000104	9	98269317	2.068449091506371e-4	2.0709375228270858e-4	0.31789235958951956	0.28052195044673967	0.9636491591078229	9603	4
cg14000125	20	61704742	-0.0016715776878474266	0.0014519073737070804	0.24960976382736802	3.222513686988464	0.3585737125474456	9702	4
cg14000147	10	15001344	4.263123908721867e-6	2.1331211533073127e-4	0.9840550344650912	0.7666237080215385	0.8574323941587816	9647	4
cg14000282	9	135650088	4.46370697707729e-5	7.930428076295703e-4	0.9551141098562685	1.8043178603109935	0.4056928510667838	5558	3
cg14000361	6	10882336	-3.541137817330759e-4	4.985869933714451e-4	0.4775586084068561	0.5069079218837789	0.7761154757281118	5808	3
cg14000467	19	13053719	-5.182086651708302e-4	8.399831126177593e-4	0.5372825601013116	2.5969815830471363	0.45801896010277754	9666	4
cg14000519	2	54046438	2.2953222611076096e-4	3.7907968643788363e-4	0.5448477429107614	5.2382432646768535	0.15516026330522648	9705	4
cg14000687	9	111881604	-2.7933476932275657e-5	1.7347934051279378e-4	0.872078404277339	4.334799267894808	0.22750768766401563	9693	4
cg14000815	10	105213309	0.0012932021146255818	6.499149792730993e-4	0.04661275290196084	2.877628940445741	0.41087971897973957	9672	4
cg14000856	9	86974281	-9.105901354749281e-5	8.498774983091424e-4	0.9146749848520576	0.4693772107938889	0.925565717357916	9699	4
cg14001023	19	46526321	7.810930050257298e-4	7.945909175377972e-4	0.32560116228709973	3.9953287706173057	0.26196898031696203	9695	4
cg14001035	15	26026152	-0.0011943153603928029	7.91931555625141e-4	0.13152784260977432	1.2046189639806133	0.7518967077982597	9689	4
cg14001157	7	157483006	6.024941743335498e-4	7.83611602930775e-4	0.4419714572851734	3.76364816677537	0.2881428673620714	9693	4
cg14001165	5	150566089	-9.707428944331168e-4	9.296808131474113e-4	0.29640769958422736	1.7420874245779159	0.6276176886277582	9704	4
cg14001239	10	29771743	0.0011321185710375548	0.0018568825943022242	0.542068670793838	1.6578843752712553	0.6463372872081391	9701	4
cg14001314	5	159471081	-1.9687414771836604e-4	5.714318394310255e-4	0.7304494017938192	4.369307534005361	0.22424822094792285	9693	4
cg14001360	2	28113654	-2.283333614266963e-4	2.1392486957305247e-4	0.2858124421598342	7.045760893990434	0.07045343171276058	9678	4
cg14001429	7	152537589	4.950220333546548e-4	4.0110363222534e-4	0.21714702825308285	4.114194830912774	0.2493942473685374	9689	4
cg14001479	11	12848157	4.6196658652984494e-4	9.883196351474543e-4	0.6401949124620276	2.3768892356844025	0.49795118261947335	9699	4
cg14001486	14	61801201	-0.0013283598099080951	4.147266026265547e-4	0.0013601479741082725	8.03678513629239	0.04525755389420747	9706	4
cg14001518	9	35561435	1.3791280799749185e-4	3.833083436465657e-4	0.7189996962785064	13.414118806421108	0.0038214972699848132	9693	4
cg14001558	10	95256348	-9.284303398850016e-5	1.5337848977559814e-4	0.5449665398740047	4.80180277113815	0.186898856359369	9666	4
cg14001567	7	86974838	-3.437958325460994e-4	3.8162879281979453e-4	0.36766036700510824	3.143416535771499	0.37003735097648877	9532	4
cg14001858	8	50847816	2.7922287620661153e-4	5.010232341062912e-4	0.577318892776171	2.2069090895629335	0.5305887784708228	9703	4
cg14001914	4	25865695	-1.052132516803388e-4	3.0618535726715466e-4	0.7311275637741242	0.47300630262390114	0.9247805026715077	9689	4
cg14001992	4	154073813	-1.0798523942804798e-4	6.521798313550967e-4	0.8684907423739304	10.783713564250501	0.012954798456627451	9700	4
cg14002159	10	134992030	2.2592517349527961e-4	4.710547484754455e-4	0.6315008004599141	10.231263032943389	0.016699226947060716	9660	4
cg14002172	7	99699610	-1.6900943983133183e-4	1.5741724551302877e-4	0.2829840957006425	1.2933694688550286	0.730708160727105	9670	4
cg14002226	9	138676624	-6.507314009121885e-5	2.2172483004371705e-4	0.7691506761708552	1.6338865325152547	0.6517309161440787	9667	4
cg14002233	2	220041199	-2.0029632023035847e-5	2.0618227843497463e-4	0.922611034763285	0.801407835164039	0.6698483620024733	5802	3
cg14002287	11	77757287	-3.029272359748232e-5	1.7249302250447584e-4	0.8605947708646831	2.573108963691147	0.4622234079015585	9699	4
cg14002301	4	24914941	8.464370657448672e-4	6.134048820322279e-4	0.1676176027649157	2.719899366013448	0.4368561911576456	9704	4
cg14002328	9	126271315	6.214999763373104e-4	4.910560462429087e-4	0.2056421428949173	0.7895468861218561	0.8519656120637816	9686	4
cg14002345	11	31833016	-3.905930958242326e-4	2.2650707083119551e-4	0.08463223059833189	1.6425282459623065	0.6497857264845626	9654	4
cg14002425	9	73148415	4.994604468383119e-4	8.057281415863917e-4	0.5353321472558764	4.6247301528618605	0.20143084077979617	9682	4
cg14002578	9	101569103	5.7471160437756e-4	6.968577924201658e-4	0.40953135188481443	3.8378568414972754	0.27951334625730906	9699	4
cg14002622	2	219824053	-1.4855112605560516e-4	6.555144055806446e-4	0.8207210761938526	10.827318972167898	0.012697230358300426	9694	4
cg14002682	2	25195127	-7.807973552299666e-5	2.0058396681459976e-4	0.6970822718221454	0.5742375480367921	0.7504225928368059	5775	3
cg14002714	14	56095810	-7.810857421242054e-5	0.0010950870815508342	0.9431380172769864	6.816674502748876	0.07797629681676642	9575	4
cg14002752	15	25435226	0.0011580132193122945	7.862101955494865e-4	0.14077655377261286	5.875224436744963	0.11784117296062019	9706	4
cg14002754	20	62097336	-8.324577323087352e-4	0.0011529865754150229	0.47029371773536993	3.190001365677018	0.36324814193169347	9704	4
cg14002772	9	2047373	-3.854381647786231e-5	2.560135170762841e-4	0.8803276815271628	0.5057550437619889	0.917625246658631	9697	4
cg14002950	11	65245129	4.898629011454238e-4	2.0447153174692914e-4	0.016586348223842244	3.2964910090894044	0.34813132961462717	9663	4
cg14003022	4	3043019	-1.3075961188371678e-4	0.002457947942946711	0.9575735989687708	0.4589497577202875	0.9278128466704683	9701	4
cg14003035	20	36889364	9.077384587326539e-4	0.0014582265480332494	0.5336165550572978	2.981412748055369	0.3944998518865596	9695	4
cg14003039	6	31759513	-6.278276702886203e-4	4.461278013567686e-4	0.15934375426365108	2.191977945013254	0.5335301938858789	9703	4
cg14003054	6	116892429	-3.1830660090810786e-5	2.197996498433966e-4	0.8848555960285411	4.413961256253341	0.2200943406828046	9697	4
cg14003087	8	144213011	-5.500603424040336e-4	3.8626717549870333e-4	0.15443456823253335	6.04854839579949	0.10927198220053849	9705	4
cg14003090	9	2285850	7.394419296154717e-4	8.185542522659838e-4	0.36633955461222123	4.153754862402186	0.2453328767972432	9695	4
cg14003143	20	42194975	-5.105849325627418e-4	4.8646587024433536e-4	0.2939111764589849	3.700045671701562	0.295728521637957	9698	4
cg14003211	2	10384622	-6.632931470145817e-5	4.952502182307292e-4	0.8934572041612997	0.578235351737908	0.9013963091865579	9706	4
cg14003223	17	78882720	2.4818132280390566e-4	3.605137796447326e-4	0.49119457282899587	5.857498890622341	0.11875282845392447	9705	4
cg14003231	6	33640908	0.0010283881554440386	8.970644905716194e-4	0.2516327147448099	8.820652865095798	0.031772930823792726	9671	4
cg14003265	9	139796499	5.78191365828178e-4	9.209156467935963e-4	0.5301061371950891	0.7841459210138026	0.6756548160443785	5809	3
cg14003416	2	12557155	-8.963476864157192e-4	8.948804117471538e-4	0.3165176724300714	0.9408583931723682	0.8155581964224523	9579	4
cg14003467	3	196014846	2.7661675695349623e-4	1.9348345235998402e-4	0.1528128383730327	1.1433736738471274	0.7666151488249833	9702	4
cg14003611	4	5570306	4.7014022683590013e-4	4.068197919564125e-4	0.24782541948353934	2.070444408646694	0.5579151627893896	9705	4
cg14003621	13	20693341	4.8439996389346797e-4	5.634147942077169e-4	0.3899228595240141	1.059428093201332	0.7868762077524436	9656	4
cg14003627	9	123204555	6.2911730909508e-5	3.9357140794022555e-4	0.8730005544682902	0.433889655366919	0.9331560491360418	9533	4
cg14003693	9	14308247	-4.060347200892819e-5	9.939728807834092e-4	0.9674157351581029	0.548528632866252	0.9081076087741693	9557	4
cg14003794	21	45875123	-2.869035011057718e-4	3.730175257419153e-4	0.44180892935004273	0.8809766626244678	0.8300159811836617	9700	4
cg14003853	15	86250370	2.760043205613116e-4	2.519502906186323e-4	0.2733101981703126	0.7687814319211613	0.8569185896978723	9702	4
cg14003866	9	127105724	3.633593842542471e-4	4.837068719954345e-4	0.4525338154034079	1.570780501710461	0.6660331408448046	9705	4
cg14003886	9	28450281	-4.443269137528613e-4	5.897656140576481e-4	0.4512121291862503	1.1166398760833216	0.773058745858365	9688	4
cg14003931	10	134938469	-1.0259547008409054e-4	0.0016026796515197178	0.9489583167213287	1.1346973446573092	0.7687052907696172	9704	4
cg14003974	14	103497991	-8.317434502114414e-4	4.3593831723658067e-4	0.056399179977073895	3.157628001502471	0.367954715614352	9705	4
cg14003978	9	18862115	-0.0020314391730699424	0.0014236380143706345	0.15359857794807752	2.498883200020727	0.4754929479185144	9704	4
cg14004073	5	63986733	7.253956915439674e-4	4.3269005968042744e-4	0.09364445462097346	4.595369949663242	0.20393963082732244	9705	4
cg14004161	15	64442561	3.7234021679131654e-4	6.338688566769232e-4	0.5569291084302161	2.9850210466882947	0.39394040656144363	9676	4
cg14004271	9	115650248	-2.509319285785167e-5	2.7519322687067033e-4	0.9273464641920275	1.6068302006158481	0.6578421110579676	9637	4
cg14004457	9	116970928	-5.351221867480026e-4	5.439724125440378e-4	0.3252480995101353	3.806610787407547	0.2831181211327728	9693	4
cg14004477	1	27719043	-1.6051240932280755e-4	1.2153406520151805e-4	0.18659491102370654	1.074245574338405	0.7832946576307229	9651	4
cg14004527	13	73356346	1.716098055750439e-4	1.819526918559949e-4	0.3456010239963131	5.57533617604296	0.134201475486164	9701	4
cg14004557	11	43543895	-3.083589458532094e-4	4.875490845430631e-4	0.5270814451875554	5.043413828520969	0.16864563331695795	9705	4
cg14004673	19	41256593	-1.1804994157079573e-5	9.815539331667775e-5	0.904270518971485	1.7502129106692315	0.6258286143180419	9677	4
cg14004678	17	77001516	-0.0016711127169326207	6.797863750564751e-4	0.013960001183477368	4.801125314631584	0.1869525414457462	9702	4
cg14004685	11	1750302	0.002055679741605701	8.115678402797978e-4	0.011309953913403748	0.5661966362998849	0.9041253589085594	9684	4
cg14004833	13	107865745	2.531079998153822e-4	4.605114985580607e-4	0.5825775503495791	2.494065380363396	0.47636455681380446	9703	4
cg14004847	7	1930337	-2.831041433720713e-4	5.257713073739802e-4	0.5902630245315925	1.9040179051068162	0.5925650955159801	9542	4
cg14004921	9	140023416	-3.0955285016203885e-4	7.268961022958038e-4	0.6702129951489937	1.0958559086160764	0.7780745768497741	9698	4
cg14005019	2	79220881	7.263895365496309e-4	0.0015038834573053404	0.6290892081560566	2.873404890523082	0.23771033051302937	5808	3
cg14005025	11	56615879	-8.496726217058823e-4	8.135946674501015e-4	0.29632631245766805	1.1043377193414505	0.7760270454386569	9706	4
cg14005120	9	93652538	4.853337782353188e-4	6.819377910194115e-4	0.47665179166761784	2.2042277738644076	0.5311161117525345	9700	4
cg14005139	14	36989550	2.2944239928408448e-4	4.2680728020382766e-4	0.5908681061198924	2.8814418456356643	0.4102680110237654	9680	4
cg14005153	13	113350993	-2.1455739274690207e-4	4.831405390298704e-4	0.656978248152196	1.4831461956909693	0.6861656067859276	9704	4
cg14005211	2	171676925	0.002050478791010993	0.0018007265947428985	0.2548302913265366	2.352070879612562	0.5026189640827524	9680	4
cg14005217	16	3029753	-0.001414114454286408	8.799732394152178e-4	0.10805500165959792	3.4370627133685865	0.3290170808743499	9702	4
cg14005240	19	36055679	-1.4427492529012998e-4	6.400400260002216e-4	0.821656075548356	6.633451348252093	0.08454550578086535	9704	4
cg14005246	14	54413671	-3.8276254029659173e-4	3.8828281517087426e-4	0.3242396830937292	3.2343736176201565	0.35688155276285344	9678	4
cg14005294	9	130640220	-7.01990889240559e-4	5.866937631315735e-4	0.23149365353235682	1.33983415961657	0.7196964908033014	9673	4
cg14005384	15	89877925	-1.551459788218258e-4	1.9719643963473778e-4	0.4314232402472027	8.481427130290646	0.037042519663104304	9696	4
cg14005531	9	139141692	-7.624864685129988e-4	7.271699847478995e-4	0.29437743854894155	2.0736337405034875	0.5572652259263587	9702	4
cg14005611	2	216709551	-7.629527764615493e-5	4.628105169889878e-4	0.8690604086890977	2.101445448031701	0.5516203947119739	9703	4
cg14005725	9	17666974	-3.059465204568467e-4	9.807336520708e-4	0.7550733634377467	3.540265204604442	0.31557728531941753	9690	4
cg14005827	6	28215540	1.2176587444691468e-4	3.9021526807248193e-4	0.7550040825991124	2.130419811848505	0.5457831846832254	9704	4
cg14006005	11	85780378	-1.2232570787879617e-4	1.595939266975011e-4	0.4433901702278594	2.951483210149913	0.399166158924145	9699	4
cg14006096	2	175595400	-2.0001387552569277e-4	0.0014636574093136003	0.8913047036600364	0.1423955733954757	0.9863042224574686	9700	4
cg14006170	19	12721583	1.1137711009475791e-4	1.9425023141446022e-4	0.5663947040647404	1.1458223340868816	0.7660254656346933	9695	4
cg14006181	14	29254942	-7.509442957820351e-4	7.216686008874131e-4	0.29807670487698357	1.9697702959698367	0.5787046403936724	9704	4
cg14006239	9	133970439	0.00046181076418633417	0.0012284342739432887	0.7069656278843641	3.0555645719912223	0.38313730061168133	9701	4
cg14006266	9	34960084	5.554479587318047e-4	6.052351245315671e-4	0.35875545470464776	1.6566945485418534	0.6466041064424737	9689	4
cg14006309	6	33281552	-2.4311426538846118e-4	2.3837487990628788e-4	0.3077843951785049	1.1916809514021045	0.7550002469707234	9691	4
cg14006318	9	139971464	9.449787223258889e-5	4.4561152375416905e-4	0.8320576123828117	3.2213260907363095	0.35874353896189665	9705	4
cg14006320	4	5889332	6.25580696059206e-5	2.4762397253153196e-4	0.800551569052268	0.992747030026143	0.8030069555791053	9652	4
cg14006373	6	15501917	7.670169360911582e-4	7.462677843159475e-4	0.3040420833077218	2.9429411430226806	0.40050645215025893	9701	4
cg14006376	17	40387836	2.935849524134331e-4	5.683046630397057e-4	0.6054369348724553	8.806826340764488	0.03197260624809363	9700	4
cg14006390	19	48972349	1.228526101242072e-4	1.5528808764531484e-4	0.4288698427380173	1.6122632109940154	0.6566124266058524	9701	4
cg14006405	4	1537799	4.4600629069833475e-4	6.427312596622708e-4	0.48773021898695956	7.521470904863115	0.057009331471420704	9700	4
cg14006515	6	166140034	1.5910073077583968e-4	2.1983773317829942e-4	0.4692383041946644	2.542951426286553	0.46757878237151423	9654	4
cg14006569	9	138482641	0.0012728127087893754	7.915212433644593e-4	0.10782229919725167	1.6571847127014772	0.6464941792613147	9701	4
cg14006586	19	6209270	-7.907169746838533e-4	4.6548454480024735e-4	0.08937638016385695	3.4056021418771447	0.3332131524790315	9700	4
cg14006649	17	39134366	-5.152648135727226e-4	0.0010866389588880237	0.6353700107639444	2.1384362950750404	0.5441760602421644	9702	4
cg14006650	10	3147474	1.3781813656543385e-4	3.3869476291047514e-4	0.6840744150723161	1.1659654565856044	0.761178231920093	9693	4
cg14006663	10	3215076	1.495842214821152e-4	1.6050133671261784e-4	0.3513462635641963	3.6473171744127724	0.3021521620175974	9701	4
cg14006677	11	111808394	-9.802742497690754e-4	9.224308211695162e-4	0.28791457047166946	0.9151837026375883	0.8217621719899635	9706	4
cg14006774	19	45179583	-4.253992559983663e-4	4.7958870421132405e-4	0.3750743254837	11.51584563833824	0.009239813293582031	9702	4
cg14006800	4	11652483	2.9093058013365765e-4	9.221516337528102e-4	0.7523888512351791	2.2742461262198663	0.517472611658268	9706	4
cg14006905	9	36736771	4.825280104447475e-4	6.102117310068026e-4	0.4290869424784983	0.7697268121074718	0.8566934199433799	9704	4
cg14007067	18	76740258	2.7694453604657567e-4	4.1061326246140617e-4	0.5000153246923089	0.3552622598154314	0.9493209924383135	9697	4
cg14007090	20	60915009	0.0010032505997894525	0.0011664571825541448	0.38974300474849777	2.9184910107545803	0.40436373766108635	9706	4
cg14007156	9	138071294	1.6930444956714735e-4	7.070327565030044e-4	0.8107506799073078	5.767222960929587	0.12350118448387157	9704	4
cg14007442	17	46048497	7.387621820725559e-5	1.4411936258643492e-4	0.6082280804666402	4.60895706202872	0.20277504478683966	9706	4
cg14007549	11	104034330	8.921189210020409e-5	1.8309796505680624e-4	0.6260912045707516	4.4533146370167405	0.2164925085524491	9701	4
cg14007559	14	50506110	-8.238278191360728e-4	6.976252653085983e-4	0.23764123070443455	2.329814732573873	0.5068332703612058	9700	4
cg14007706	19	6459035	4.119740388675968e-5	9.025715381895328e-4	0.963593620278074	1.6515109946827902	0.6477672545085084	9702	4
cg14007851	6	41738550	1.604999928620566e-4	5.984638719870298e-4	0.7885556866372732	8.451744030921313	0.03754230182661312	9687	4
cg14007871	14	61120134	1.2174080809605083e-4	4.5393902577893323e-4	0.7885549358384802	1.9195150804128003	0.5892785105236633	9705	4
cg14008071	6	147150619	-7.913303552541623e-4	5.841696535910164e-4	0.17553731614237686	0.6229937924047387	0.8911488806865243	9669	4
cg14008098	1	111889064	5.2044303147970985e-5	1.5276574263898247e-4	0.7333441518956504	2.956416917572595	0.3983937577084181	9704	4
cg14008105	9	88555739	-1.4936601846400527e-5	1.1585787686198699e-4	0.8974195552811844	1.8549030972584144	0.6030608983679278	9600	4
cg14008119	14	76451930	3.199192964875021e-4	1.6347056278432937e-4	0.05034214271200882	9.766218899055774	0.020661554952571826	9704	4
cg14008134	17	7338693	-6.328191080603092e-4	2.4337183932795277e-4	0.00931653690669191	4.748119332571745	0.19119790832817915	9644	4
cg14008399	1	160012129	4.555089819356964e-4	4.1245074238030027e-4	0.2694213617049296	0.33334519345815394	0.95363986071809	9706	4
cg14008571	1	3038564	4.6186346651825864e-5	4.5388678865121283e-4	0.9189492274458502	4.048219466988784	0.25630415380212906	9697	4
cg14008593	1	1117473	-0.003269392208806699	0.001096546264582522	0.0028680628526997773	4.2539685296581995	0.235313850696949	9683	4
cg14008631	9	125377340	-5.463803164669766e-4	5.932489129569994e-4	0.3570521276146594	3.23623622788013	0.3566164268768487	9692	4
cg14008640	22	50530380	5.909722885023644e-4	4.977484815583184e-4	0.23511285997056047	6.478030615071898	0.09053296044579039	9700	4
cg14008648	19	47354114	-2.280669850798074e-4	1.4960629462723124e-4	0.12739688992332904	6.038760612380689	0.10973958985160288	9697	4
cg14008679	14	103371614	2.2797591669801586e-4	4.3316876427543715e-4	0.5986810723422816	2.6267363539005473	0.45282158669993094	9705	4
cg14008686	11	64183154	9.695701454974597e-4	5.452849282999826e-4	0.07538772924286179	1.6612720362131705	0.6455779476833097	9700	4
cg14008834	4	24472254	1.6447076731931665e-4	2.1602480488192195e-4	0.4464472636144629	11.699094147825923	0.008488339500128629	9666	4
cg14008883	10	50818911	-1.6036353669827253e-4	7.788806954850646e-4	0.8368770472576385	9.71251996064277	0.02117474026010655	9704	4
cg14008998	14	64542631	-1.4354227236294237e-4	9.116308685391846e-4	0.874885030666025	0.43485234731952316	0.8045870024410438	5794	3
cg14008999	17	750766	9.743617019704784e-4	0.0016762009995810337	0.5610438842885029	2.5518703687246607	0.4659898343084017	9706	4
cg14009013	17	47300216	-1.0536950130035431e-4	4.3726575853729493e-4	0.8095755825947135	3.4210746801925285	0.3311436562292629	9703	4
cg14009075	22	43807401	-5.996979418732424e-4	5.904046501238325e-4	0.3097529544228281	1.17699393010931	0.7585272395374977	9697	4
cg14009098	1	234041306	-0.0013107315152623006	5.570319274728513e-4	0.01861945247450234	1.6540672610998253	0.647193499766431	9702	4
cg14009227	19	7527371	-1.6636764934895303e-4	4.535946248499302e-4	0.7137860663556379	4.567489450262273	0.20634880457907576	9704	4
cg14009312	19	1205012	-8.665796079940218e-4	3.9182517597990697e-4	0.026990953512209988	1.3507376099766006	0.7171216188771135	9705	4
cg14009440	1	45138784	-0.0013300628762296274	5.29194196982141e-4	0.01195825242743551	5.64677079064837	0.13011893672833375	9698	4
cg14009451	19	49893460	-1.9684806236256762e-4	6.680757131584867e-4	0.7682617730168992	3.500863415915512	0.17369894004715483	5808	3
cg14009473	6	15502099	-0.0016424197865082299	8.086714055782762e-4	0.0422539707800535	2.8987970639640133	0.4074933059078565	9704	4
cg14009504	14	71555837	7.280177633707674e-4	9.53322918746596e-4	0.4450678932672142	0.857772373524439	0.8356044536801431	9693	4
cg14009561	12	6443045	-0.001071915311598632	7.803974877240917e-4	0.16958129227448648	0.4855449320287939	0.9220554552222457	9697	4
cg14009588	6	10415631	4.699991591993801e-5	6.370912047735464e-4	0.9411912780404833	3.101155655238715	0.3762903911539253	9667	4
cg14009632	6	43445012	0.0019470697495040457	0.001055344118577343	0.06504307293161843	2.1910878149858233	0.533705926429058	9702	4
cg14009688	7	134464242	0.0013702466975555542	0.001427961636478607	0.3372654856617032	3.045272823187832	0.3846975322495535	9702	4
cg14009729	9	140059747	6.123235566376188e-4	4.6345942526718165e-4	0.18643399298686203	4.399998160730972	0.2213855577325109	9663	4
cg14009731	2	24150123	-1.501409354055163e-4	1.1490708163494407e-4	0.19133871230887084	0.577505604580561	0.9015620825460101	9663	4
cg14009745	4	39978128	-1.603578349158424e-4	2.2656956010711412e-4	0.47909167020386917	2.9740910208776485	0.395637105455448	9512	4
cg14009749	11	17098715	7.299265898598393e-5	1.8065910862416054e-4	0.6861867537934075	1.638815896099283	0.6506209494106047	9703	4
cg14009820	2	1853176	-4.658532715397643e-4	4.923103415000062e-4	0.3440163132893777	11.729338746763943	0.0028379611959005358	5809	3
cg14009900	9	93983210	9.320084902516882e-6	3.835818085686852e-4	0.9806152949674272	2.2367402350281607	0.5247479913429912	9703	4
cg14009912	9	91636851	-2.987801118199996e-4	4.2527797500504475e-4	0.48233466240816153	4.581779307933381	0.20511072829174196	9667	4
cg14009947	10	12238299	-2.3648440559125223e-4	2.6583104580551217e-4	0.37367846890314566	0.23921328159580071	0.8872693836587163	5798	3
cg14010015	20	3677914	1.3923248426489743e-4	3.784551102499311e-4	0.7129500676610705	5.670332821742851	0.12879843774342484	9703	4
cg14010039	19	44430831	-0.0013955264530993606	4.8737513396355034e-4	0.004191848958006952	2.67604200556576	0.4443140701811926	9701	4
cg14010159	16	58078951	-2.968126988580521e-4	5.231096433955066e-4	0.5704420769717147	3.5810543444606378	0.31040079851319163	9698	4
cg14010194	6	42152817	-7.207277709062573e-4	4.489128154814396e-4	0.10838467253398909	2.2270722725316157	0.526635681326589	9703	4
cg14010231	1	1024413	-5.861928299209795e-4	4.863764770863742e-4	0.2281166598168058	5.830368035329639	0.12016125514611223	9701	4
cg14010305	7	2082961	-2.8466947732016634e-4	3.7878818888116686e-4	0.45233567519506257	8.301102199778503	0.040181940415607784	9701	4
cg14010318	13	79182622	-4.6395018249837544e-4	0.0011038200907618064	0.6742566497306943	7.282146451902857	0.06342834188943189	9702	4
cg14010366	7	151217485	2.9250389037119766e-5	2.7662143198588045e-4	0.915787384157656	0.7658194584255759	0.85762386171549565	9682	4
cg14010373	15	80987197	-2.424722798454402e-4	1.59110059643662e-4	0.1275266904030851	1.0062407825778787	0.7997418751051727	9706	4
cg14010394	9	140138821	-0.0015102981288834883	7.974283626934533e-4	0.05823020172108144	1.0190404189667748	0.6007837600240259	5804	3
cg14010405	1	89357911	0.0020718017195328234	0.001645711926730892	0.20806316677624334	3.4074650814849057	0.33296337929423603	9683	4
cg14010448	2	210557706	1.373526959462178e-4	4.908469799649577e-4	0.7796095198428549	0.9309878662903015	0.817944009209677	9702	4
cg14010472	9	33045505	-2.2181829879273636e-4	5.358642934915307e-4	0.6789144499492427	1.1275176342577269	0.7704357114620707	9698	4
cg14010484	19	2702875	4.290077058171445e-5	1.798456685148552e-4	0.8114606357011821	0.3372228979185887	0.952882357873866	9551	4
cg14010513	11	64146871	6.861521957570975e-5	4.4912693241897503e-4	0.8785759724195903	5.4301360741721805	0.14287748304562234	9671	4
cg14010550	19	1009642	-0.001336091556770594	0.0013564288253612915	0.32462075251562533	3.696216777865963	0.29619083408134195	9671	4
cg14010578	17	43213141	-4.028646981142924e-5	2.511771992334108e-4	0.8725733684110168	0.7573409643790535	0.8596408829934138	9700	4
cg14010696	19	5119250	3.711505274037019e-4	5.158610888005031e-4	0.471846664053739	3.111051808906139	0.37481806939558276	9706	4
cg14010720	20	62168878	7.462179590348875e-5	8.367103331058931e-4	0.9289350904929158	4.600786301151787	0.2034746391618745	9695	4
cg14010805	9	103361518	0.002420876571143517	0.0015773726618265784	0.12484464466774249	5.870495465568982	0.11808373692605025	9698	4
cg14010814	9	121957724	7.862330860385771e-4	9.711238240650821e-4	0.4181634549758985	5.013397010052108	0.17081877377832083	9688	4
cg14010829	9	133322940	4.1286894450605105e-4	3.9389467156549966e-4	0.29455986103887066	2.9701338378919138	0.396252909897356	9704	4
cg14010852	4	72903914	-0.001027288567628426	0.0014378515712977703	0.47494229443772135	2.083999524663307	0.5551565447142213	9528	4
cg14010914	14	64009731	-3.206451561782603e-4	1.8378930113083225e-4	0.081048510794734	7.126411099290945	0.0283478086059677	5790	3
cg14011070	1	235811811	-0.0012861480053834465	0.0018966898602677921	0.49770741791947465	2.1041752242841563	0.551068548964822	9706	4
cg14011077	9	138362327	0.0020304736286664224	4.991385276526738e-4	4.742730929583745e-5	1.9545423617573716	0.5818950080561618	9673	4
cg14011140	6	37322018	4.3232318987755674e-4	2.4278503467079637e-4	0.07496424785256572	4.7667248200469805	0.18969761312251257	9609	4
cg14011229	10	48391086	2.2191291272920791e-4	4.7613873187615747e-4	0.6411669986598014	0.6315139694076103	0.8891815726845421	9702	4
cg14011244	11	130240665	0.0010339034641647412	6.857333554034907e-4	0.13162263142197445	6.162820013385443	0.10395186416662325	9704	4
cg14011327	4	99584961	3.575176630906126e-4	3.2535652657771205e-4	0.27183397637460405	3.3365729210454487	0.34258472705428106	9704	4
cg14011368	14	96341538	0.0010157164964292198	6.887922991121602e-4	0.14031098714006993	6.6233023954000245	0.08492456011125998	9700	4
cg14011387	9	134228590	-9.734301026498012e-6	5.570933047387331e-4	0.9860589721260317	3.4070756174643866	0.33301558300205997	9704	4
cg14011415	1	41249513	3.8909556958031123e-5	1.7898180753990302e-4	0.827901368138291	4.276602552908999	0.23310354677109404	9651	4
cg14011416	6	29394997	4.4340832236565626e-4	4.3393730657402817e-4	0.30686337025218413	6.878559613572623	0.07587088665022593	9693	4
cg14011419	2	1494681	6.336637220930575e-4	7.602769796666346e-4	0.4045829227799383	0.27666594307241466	0.9643555361410776	9645	4
cg14011422	10	5227757	1.9812989618157037e-4	6.255657143003311e-4	0.7514551944563885	4.504084142847088	0.10518421142812898	5808	3
cg14011486	1	26737247	0.002700392691735386	0.002041112574303447	0.18583525466932088	1.6267391110364784	0.653342217825564	9697	4
cg14011500	6	126101974	6.074386563127439e-5	1.6205231966791317e-4	0.7077786646816203	0.2065778095262087	0.9765204936746683	9695	4
cg14011554	9	128657810	-0.001209816343940551	7.016626676402992e-4	0.08466928220576318	1.355396946875977	0.7160224132361631	9541	4
cg14011611	6	32023383	-6.844434729946637e-4	6.247371915682061e-4	0.2732668926119819	5.1475769299159575	0.1613043440278906	9700	4
cg14011734	3	10290674	-7.870303206714859e-5	1.542627302932316e-4	0.6099195847845105	6.083608998502998	0.107612568057083	9703	4
cg14011833	17	79633787	5.5949634822514146e-5	2.869090223135804e-4	0.8453864659309349	5.74377430078572	0.12476382719332293	9689	4
cg14011841	9	135733616	-0.001164181444016932	7.307412977342373e-4	0.11112625464648335	1.0068788330202334	0.6044481315415664	5806	3
cg14011845	17	59533635	-7.32307025962005e-4	0.001298450596959608	0.5727641487320925	4.8810041262707	0.18072087834624603	9702	4
cg14011854	4	17616247	-6.679399546231276e-5	2.0016460998318746e-4	0.7386094743659144	0.31739041597287027	0.9567253111798748	9698	4
cg14011971	10	61997974	-7.788176025276317e-4	0.001444893178993785	0.5898772180935223	1.3318381173953453	0.513801097276912	5799	3
cg14012033	12	117319188	1.953779355518827e-4	3.591724853843835e-4	0.5864642656821526	3.441410900026618	0.32844080753230664	9683	4
cg14012059	9	130222969	0.0015963696089734169	7.059598234838572e-4	0.023742206232287375	1.156110904703493	0.7635488048241539	9541	4
cg14012112	13	67804637	2.1123620419067425e-4	1.814929139582535e-4	0.24447212876924415	3.8864809577579646	0.2739859253433111	9702	4
cg14012220	12	12715628	-2.704385527214665e-4	2.0150896824457898e-4	0.17957424647628503	2.235611776341498	0.5249680656134941	9705	4
cg14012233	17	27276799	-7.849321415618574e-5	2.653272909436222e-4	0.7673557614312867	0.5518252792830435	0.9073667013730442	9700	4
cg14012249	9	35748803	7.932221973723269e-5	1.6872487486998213e-4	0.6382638595533267	0.7836011120385148	0.8533852754561777	9641	4
cg14012264	7	4743426	2.6667960996142713e-5	4.689141197128493e-4	0.9546473676119338	4.715873940413316	0.19382431779023848	9695	4
cg14012294	5	72794041	-2.2658157529077418e-5	2.732716501431868e-4	0.9339195962995653	5.8348572516188	0.11992711468056304	9706	4
cg14012310	13	79181947	2.2173742740240766e-4	7.542119178258603e-4	0.7687587913426996	3.9269222228508247	0.26946410219265327	9704	4
cg14012365	8	59059187	-1.2801844086928542e-4	4.330226046430479e-4	0.767505661222825	5.756008818997205	0.12410350773115685	9704	4
cg14012447	9	135483877	2.470266337054163e-4	4.3840081619787863e-4	0.5731134452022577	3.4792481295448083	0.17558639732321665	5800	3
cg14012538	7	157607823	2.709954323313244e-4	5.079764341218612e-4	0.5937011282581024	0.6228558631603347	0.8911806873295881	9703	4
cg14012546	2	233981788	2.5121670496815407e-4	6.028241772546346e-4	0.6768737416703777	7.046468089163426	0.07043133234334496	9706	4
cg14012599	9	136805113	-1.391101280317876e-4	3.8448004389081343e-4	0.7174912910420059	0.6499574896004483	0.8849064129760276	9704	4
cg14012610	3	48673451	5.3205370120305e-4	4.2830507098540454e-4	0.21415146168515492	1.6298523604807433	0.6526400989076894	9700	4
cg14012686	2	74785750	-0.0019212492486483366	5.219630457778957e-4	2.32489926282547e-4	1.6743581643940495	0.6426495280739194	9702	4
cg14012925	7	101556907	-0.001154272813718066	8.89971084675359e-4	0.19463879666373163	3.127760858622831	0.37234334045873196	9680	4
cg14013053	2	100615071	-2.9079332188274324e-4	7.316960108637026e-4	0.6910550556078012	1.9572400983949363	0.5813289440091054	9700	4
cg14013080	14	95826997	-7.036476657916757e-5	0.0011804937124610076	0.952469265249769	2.365894914283234	0.5000148462897618	9704	4
cg14013103	19	42703609	8.296711738864425e-5	1.9178213436626772e-4	0.6652971828299398	8.305944543613723	0.0400943392702721	9703	4
cg14013133	1	43887850	-1.1445609355596922e-4	3.4916318409403883e-4	0.7430620171630328	1.7209557655607215	0.6322849432251685	9703	4
cg14013195	2	26624767	-3.457794245556554e-4	4.810670454526715e-4	0.4722789757469781	1.519399357216669	0.6778002609192015	9704	4
cg14013220	1	244998909	3.9703345526460656e-5	2.700258393227852e-4	0.8831041132121284	1.4502577959007947	0.4842621445343734	5747	3
cg14013300	22	29196047	-5.8287353362875107e-5	1.493681582063062e-4	0.696369365808772	2.5474635375303807	0.46677439233426476	9705	4
cg14013337	9	34377424	7.695544873491276e-4	3.7826836732083344e-4	0.04190986480223655	2.617833851297887	0.45437161699659767	9702	4
cg14013390	1	113057647	4.7621377880791276e-4	3.6331913143424453e-4	0.18994854016559082	6.059736371603277	0.10873981519047866	9703	4
cg14013417	11	992514	-2.1049437626306195e-4	2.879568837965945e-4	0.46478361971420046	0.7257752931573285	0.867125240852334	9701	4
cg14013444	9	135374887	-1.0629298238983969e-4	5.716701616132936e-4	0.8524964331215081	5.222152348367467	0.15623432086499392	9693	4
cg14013457	9	27530602	-0.001019292717605737	8.888405357787929e-4	0.2514780601885411	3.3151750519331458	0.19059823920634844	5804	3
cg14013597	2	131046122	9.801736016882992e-4	0.002454217933660093	0.6896108138534001	0.8919832778713566	0.8273619852736476	9689	4
cg14013604	18	12884564	3.252295076788772e-4	2.167442731644383e-4	0.13347928994376515	0.8197171995138751	0.8447453586257421	9703	4
cg14013659	17	58038899	-0.002232	0.002187	0.3074553025665043	0	NA	1086	1
cg14013695	7	27184176	-4.764284389533556e-4	0.0014413755558970892	0.7409939849977449	0.41182701279226885	0.93778861914122	9675	4
cg14013804	1	214454707	-1.8430304170385654e-4	2.1301459683711305e-4	0.3869217798113475	0.4313113867409061	0.9337009825888837	9695	4
cg14013865	10	24772377	-9.43505573694985e-4	6.247372949883313e-4	0.1309812476937718	2.6696794503960906	0.44540456970404585	9692	4
cg14014033	7	736792	-7.355263438870012e-5	5.866503804147071e-4	0.9002248668429516	1.228966461227877	0.7460656684331959	9702	4
cg14014041	2	118945625	6.408431851483641e-4	4.948144420436e-4	0.19527946043785369	7.990016076004613	0.04621849456808793	9693	4
cg14014225	22	38479236	-5.317306283940696e-4	0.0010384468226266926	0.6086201054934721	2.8202466146483403	0.4201777998668018	9701	4
cg14014471	1	178694459	-4.610367521941312e-4	2.788449407208717e-4	0.09825347469498638	1.8622404527297105	0.3941119683746025	5806	3
cg14014485	7	127940559	-1.8449182259421023e-4	4.6913233102891807e-4	0.6941261328478205	2.575842889628362	0.4617403481132238	9703	4
cg14014506	9	116861404	-0.0024160305573700156	0.0011638281588267345	0.03790004667594409	0.38228436321670756	0.9438773205639409	9705	4
cg14014525	17	42148052	-1.1542616845081844e-4	1.5759139431989068e-4	0.46390033216476284	3.7951354401733584	0.2844524679331202	9700	4
cg14014527	17	40610755	4.166113520074246e-5	1.4965177486286427e-4	0.7807151615634059	1.610188081615615	0.6570819532173204	9696	4
cg14014590	9	94540286	-4.266632775360952e-4	5.686993183998442e-4	0.45310773549533667	1.2350628278638989	0.5392740401827112	5808	3
cg14014593	3	101909399	4.144038537549925e-4	3.3903092653366575e-4	0.2215871165173489	3.81404947559614	0.2822561650289078	9705	4
cg14014604	2	175351471	1.3023922572249144e-4	1.3608652943862833e-4	0.33855087264953737	3.799350804610007	0.2839616521042051	9671	4
cg14014613	17	3196049	-2.8717685344827786e-4	3.8732614897429347e-4	0.4584302143705843	5.31268797537002	0.15028120315557264	9705	4
cg14014627	7	100088224	-6.355784027353944e-4	3.7322833489377967e-4	0.0885828367199293	1.6090681890041236	0.6573354210844866	9701	4
cg14014720	9	90113998	3.025089954300975e-4	3.9790813103751183e-4	0.44710615593467273	11.421931406646006	0.009650014827799662	9702	4
cg14014731	9	19378679	8.843025476324622e-4	8.23484711822933e-4	0.2828880163489966	1.510932916401312	0.6797493275185399	9683	4
cg14014796	2	45029977	7.205535608596796e-4	4.437078394730302e-4	0.10438926298995461	3.1873751421112573	0.36362801013515245	9697	4
cg14014799	10	22606053	-3.480091235374036e-4	5.135502445834841e-4	0.4979914125075551	1.0877935245600798	0.7800215626883323	9704	4
cg14014854	1	19246158	-4.748768727144135e-4	4.986598364388849e-4	0.34094169529453144	4.8019208329141065	0.18688950201908158	9706	4
cg14014879	1	94561088	-2.995462699393907e-4	3.7704365999340436e-4	0.42692743364607405	4.896150534001165	0.17956137916981987	9702	4
cg14014890	2	11295833	2.994078098858926e-4	5.243485822054685e-4	0.5679934770648563	3.9857647779854792	0.2630053852226807	9690	4
cg14014936	9	139008874	5.169948434371949e-6	3.0602213179557996e-4	0.9865211519153628	2.88704679918995	0.23609443643886563	5807	3
cg14014950	3	64125334	-3.095026410185302e-4	4.7268612060773056e-4	0.5126131923505219	1.3666662535018506	0.504931184781779	5808	3
cg14014955	7	27183701	-0.0015451390100657742	0.002534518897493443	0.5421016391047978	0.7361836870530977	0.8646619571501426	9701	4
cg14014964	9	94443692	1.3022058167672443e-4	9.67122270624078e-4	0.8928905956328426	3.24211385467267	0.3557809173567319	9699	4
cg14015002	9	140003378	-1.4635315139368952e-4	2.691258102347271e-4	0.5865726242486075	1.19736728771106	0.7536358138556669	9644	4
cg14015015	6	35327915	-1.998243752141705e-4	5.321072965701236e-4	0.7072633739922404	1.0201434263472542	0.7963780005978986	9696	4
cg14015044	8	22960619	9.793297453840115e-5	2.504285056011413e-4	0.6957516965013564	1.5925880725017536	0.6610715899701243	9657	4
cg14015159	9	139158468	-6.993787198361741e-4	4.654459885261502e-4	0.13294245763103202	1.4815351835132256	0.6865385104955823	9703	4
cg14015211	1	223315766	-6.601170829586889e-5	2.259056907403895e-4	0.7701267214380069	2.5151761188739115	0.4725546611829898	9654	4
cg14015285	3	155027875	-0.001997490704770378	0.001673937660622808	0.23275637093517196	1.1123111931703493	0.7741029747044942	9697	4
cg14015300	19	55864308	2.5165463296468547e-4	0.0013913586494194445	0.8564698460015663	0.41741453577052556	0.9366220249804147	9704	4
cg14015337	9	505571	8.09047428848056e-5	2.5502660922016894e-4	0.7510611990062033	3.0833505524292097	0.37895184044152364	9685	4
cg14015441	8	105479318	-1.322220565756343e-4	7.848099852346657e-4	0.8662084125551035	0.7965492977636184	0.8502922166662422	9695	4
cg14015453	3	192162479	-2.341226036364776e-4	1.915180496306541e-4	0.22153480947384596	1.0374920861655257	0.7921810127315905	9696	4
cg14015502	10	104535020	0.0010784615399998386	6.650986405975375e-4	0.10490913084054607	1.5039227686831387	0.6813652537621269	9656	4
cg14015503	19	57862554	4.4140737077802644e-4	1.890132716565165e-4	0.019526462343901582	3.2340825305568517	0.35692300181360603	9695	4
cg14015561	2	236812946	-2.3643629879912823e-4	0.0010427779404817393	0.82062828658284	0.5810591740412165	0.9007544196075802	9700	4
cg14015656	9	100070142	0.004020910160585706	0.002008564726986239	0.045297392520796946	2.176910226959369	0.5365106441742608	9689	4
cg14015706	9	132382433	1.3573343680494938e-4	1.8718602873013133e-4	0.46837479897068524	1.7838327276309682	0.618459419337145	9705	4
cg14015726	22	40807049	1.132200360209575e-4	4.786117226864233e-4	0.81299872721309685	3.3629754678622725	0.33897337008435896	9703	4
cg14015765	10	132734310	4.849263546055796e-4	0.0012200064991840975	0.6910146372239563	5.940755547634101	0.11452844297371738	9698	4
cg14015996	17	28256508	2.9499350125006966e-5	1.2054497129813736e-4	0.8066759085218618	3.675296890897148	0.2987281910575821	9702	4
cg14016031	7	212881	1.8144317988339411e-4	3.9941379168844727e-4	0.6496318450455449	2.023487283099981	0.5675461704907435	9698	4
cg14016057	4	54975250	-0.0011325390417220615	7.905702298085808e-4	0.15198370904144878	1.2126426351044954	0.7499737100296322	9706	4
cg14016074	11	809449	6.704868263409205e-5	1.2908030403255185e-4	0.6034582131341413	5.161937292802747	0.16031615771326616	9621	4
cg14016089	9	115818857	4.8467722819911746e-4	5.361163877917423e-4	0.36596769474089036	1.3112084844630545	0.7264732471195712	9677	4
cg14016166	7	75543425	-2.4078392915039313e-4	5.356947806283529e-4	0.6530856490248291	3.883465284390284	0.2743258457193093	9639	4
cg14016177	9	131965610	5.944573277513151e-4	8.924394148758732e-4	0.5053447255771346	0.9824238901005362	0.8055047504941738	9700	4
cg14016187	9	92806854	-1.0064342109295192e-4	6.521182865190857e-4	0.877347118831159	4.701314761898916	0.19502115425264757	9703	4
cg14016200	19	10399157	-1.856087518344636e-4	0.001157997668720869	0.8726571896352698	2.735780630413232	0.43418095694216985	9702	4
cg14016236	3	171792545	0.0020853718064099153	6.820182932178887e-4	0.002230815204385131	0.2525165500480865	0.9686965757738597	9692	4
cg14016257	4	185926087	-0.00131533823380378	0.0016285124564097433	0.41926729102148336	2.3718973451622674	0.49888736075088885	9704	4
cg14016326	4	187851586	5.374248508711938e-4	5.512712435845644e-4	0.3296184012416085	1.2219571447805067	0.7477430415752088	9705	4
cg14016344	9	35616726	9.648463060592349e-4	9.574921455312861e-4	0.31360779802438676	4.157835642152572	0.24491738653065062	9552	4
cg14016363	7	100486297	-0.0011191488321509251	4.8781147912156615e-4	0.02177763197636845	2.724900817262377	0.43601223394872324	9706	4
cg14016366	5	156277454	0.0011756398659665689	0.002336874811059838	0.6149065575759265	0.18811397762856394	0.9102308877836315	5807	3
cg14016390	16	1146277	1.9357941828230832e-4	7.870550682657211e-4	0.8057177667042836	4.5942009805261135	0.20404011571397482	9705	4
cg14016418	2	65065975	-0.0014891854296446645	6.510164205922114e-4	0.02216796588394818	6.620389433721569	0.08503365862346705	9705	4
cg14016518	9	14692931	1.3537537939755834e-4	1.9645084390634466e-4	0.49075680744633166	1.1805381174397178	0.7576757591110065	9698	4
cg14016554	6	31696509	-7.801893296304152e-5	5.156615465470087e-4	0.8797400773953457	0.7815320180803421	0.8538790386238857	9682	4
cg14016587	19	40433779	-3.64427343785901e-5	2.0341810984210264e-4	0.8578184559099823	6.87545769438919	0.07597509845197735	9691	4
cg14016620	9	80403718	-2.7151758671148873e-4	6.413758670446114e-4	0.672050026759232	2.517484954912446	0.47213944643552425	9693	4
cg14016676	1	227182615	-1.0938985107823319e-4	2.767979956528066e-4	0.6926972036913699	0.5892705716163388	0.8988841780465707	9692	4
cg14016680	3	197687242	-2.6073254216735697e-4	1.0673814610228407e-4	0.014576611388911786	1.486398898520592	0.6854129965555928	9703	4
cg14016806	12	129371271	-2.3131572787167093e-4	4.763593461000255e-4	0.6272573028692845	4.224700204226326	0.23820053205216768	9687	4
cg14016875	17	14206981	3.879894370643974e-4	0.0014023564714711694	0.7820337985698359	6.293851202702488	0.09815683555614227	9702	4
cg14016879	9	133354284	-8.111985683604217e-4	8.549906733317885e-4	0.34273220813828825	1.5512712792934813	0.6704884867021577	9705	4
cg14017034	4	170159425	-4.756996512793106e-4	3.8870623064686137e-4	0.22102674640409606	6.060123742589188	0.10872143399012926	9706	4
cg14017045	19	4047785	3.4027715580593596e-4	6.933578435071402e-4	0.6235912455261359	6.379247172251626	0.09454829635887295	9430	4
cg14017077	12	123758062	-0.0012665096849856599	4.947568914985862e-4	0.010471354076733662	1.751257847704455	0.6255987650726377	9685	4
cg14017193	4	3250726	1.5468069472442719e-4	6.59564559013945e-4	0.8145817621933943	2.649988645397823	0.2658044681366392	5809	3
cg14017196	12	54674037	-3.099222492123699e-4	2.4514625726727656e-4	0.20614602758447056	2.046639803534416	0.5627830852717746	9639	4
cg14017254	9	129253720	4.226448877671742e-4	3.556318927990339e-4	0.2346626285433926	1.1060892927466812	0.775604311209955	9704	4
cg14017270	12	120729817	-7.423952532952588e-5	1.7452187271517602e-4	0.6705537899856588	0.27162685467874637	0.9652732788214791	9692	4
cg14017326	1	206635571	2.726552111820784e-4	6.928126270473333e-4	0.6939145793250527	2.621372019307074	0.4537550692613365	9684	4
cg14017402	2	86225602	-5.700125226027006e-4	8.66797525542985e-4	0.5107903971167743	2.004146462261264	0.5715465369011045	9698	4
cg14017435	7	559675	5.135558393081727e-6	1.047258862091077e-4	0.9608889337056242	8.109318215537902	0.043805637235152614	9578	4
cg14017444	4	138468381	0.0012122067635476973	0.001959325057412551	0.5361233082432473	1.390602227937376	0.23830342408939062	1327	2
cg14017460	19	46288989	2.1707238808544896e-4	5.078054060661921e-4	0.6690358682547537	3.64653155963118	0.3022488034875665	9705	4
cg14017611	11	65734751	-5.4591891154572e-4	5.686551017612139e-4	0.33704635223773227	1.5345936524324717	0.674309454241051	9692	4
cg14017655	6	133562193	5.663867493427494e-4	3.1208467369113463e-4	0.06954702359227428	1.4068098372459308	0.4948973465519322	5790	3
cg14017942	19	31767186	2.133079858096363e-4	8.551898293346006e-4	0.8030300025501025	0.75720379653642	0.6848181857124709	5784	3
cg14017991	1	26560780	3.707352252597735e-4	1.657821581628965e-4	0.025333474941647064	3.4027218946993028	0.33359964452336205	9703	4
cg14018079	3	10806175	-3.9189603047185283e-4	0.001663893680300713	0.8137977925814373	3.4487662264721397	0.3274680136754915	9704	4
cg14018100	8	124428910	7.408036970095253e-5	2.772722261028844e-4	0.7893339720666973	0.12673499484894354	0.9884465565599362	9643	4
cg14018141	17	72480644	-5.493173198285509e-4	5.449381027738987e-4	0.3134370968122801	1.9070683102532615	0.5919172170611466	9705	4
cg14018153	1	3098864	0.001072697991952414	9.435904435839435e-4	0.25561110185043584	1.7900211509270179	0.40860327744894887	5804	3
cg14018215	9	140173347	-2.532733040763422e-4	4.372789537241825e-4	0.5624521724965159	0.19581110751846229	0.9782626787882586	9703	4
cg14018231	4	113207355	1.2456028556236283e-4	2.8866940455915644e-4	0.6661062691750594	7.098446908991696	0.06882525837565096	9651	4
cg14018275	6	32948204	8.304296653912994e-4	5.210385784095334e-4	0.11098153454756413	1.3950527747379002	0.7066947970912965	9687	4
cg14018414	9	136454238	-9.912325496142904e-4	9.695382938425164e-4	0.3066030400841643	1.9089917115124546	0.5915089455233712	9655	4
cg14018429	9	129138146	-4.354711533236976e-4	0.00229725018127462	0.8496524301263048	4.268129364340093	0.03883365895323908	1324	2
cg14018434	9	130161758	2.982448774698384e-4	4.0787879599038306e-4	0.4646511579469152	1.1077442543087734	0.7752049264230443	9704	4
cg14018454	9	16310537	3.382070203552872e-4	6.282313322505345e-4	0.5903368858157134	0.04743486245128627	0.9972910970433139	9702	4
cg14018471	9	100681080	4.230296347866664e-5	7.398849252874996e-4	0.9544057465242312	0.5668145611513588	0.7532129563742254	5806	3
cg14018513	10	134789814	3.692068589227747e-4	9.160808348001213e-4	0.6869271185983122	4.714976579681536	0.19389788698057667	9697	4
cg14018543	1	39659967	1.0566332643490968e-4	6.333021738955703e-4	0.8674919786832312	2.0192050988096213	0.5684301984528681	9702	4
cg14018648	17	7083015	1.4876096302807442e-4	4.3419148571417917e-4	0.731887341144534	4.488483348012044	0.21331984969034973	9702	4
cg14018690	3	111804832	-2.360088175252119e-4	6.722972798530791e-4	0.725552112813854	3.5382967501052383	0.31582902279589775	9704	4
cg14018731	9	98784336	1.7028645218970692e-4	2.2774561656620915e-4	0.4546383372487314	4.864269499729375	0.1820101046719281	9682	4
cg14018735	9	136270734	0.0012010302424864036	6.123203221813298e-4	0.049827590247341486	1.7236985805529716	0.42238025592832334	5807	3
cg14018786	7	149159458	4.543064081135276e-4	5.666083611443082e-4	0.4226688382173328	1.6462428408285106	0.4390590255390698	5808	3
cg14018797	7	1849782	1.0136091077965801e-4	2.4056817114840242e-4	0.6735070756767958	1.0085937833935728	0.7991725256501027	9678	4
cg14018807	7	127225619	4.5847611169793726e-5	1.0293646973700543e-4	0.65603276502129	2.9203210702216262	0.404073948888614	9599	4
cg14018959	2	31480232	-1.0695549098615159e-4	3.8996714916151513e-4	0.7838787118336645	0.714569317562889	0.8697718658628202	9682	4
cg14019050	9	107690770	-5.804128449477067e-4	0.0017804404424841306	0.7444289187706856	6.181290347831865	0.10311557595585978	9702	4
cg14019146	3	50243930	0.0012305739649186025	0.0013406212438427292	0.35866429909517017	1.4606538504309448	0.6913807117837797	9606	4
cg14019186	3	158390074	-4.8145037303848754e-4	4.2806666820087365e-4	0.2607124273559507	0.023134162264581377	0.9884995603540221	5803	3
cg14019193	11	66278004	4.922049242723287e-4	2.5083292483330725e-4	0.049729665898709835	2.7291807636102132	0.43529108523195287	9703	4
cg14019317	1	214161306	-1.0664216450736979e-4	3.484426417217832e-4	0.7595637490372588	0.439805338315224	0.9319022780308771	9702	4
cg14019323	12	65218413	4.296666043603828e-4	1.755436611504511e-4	0.014379770967027186	0.15473928756037703	0.9845421778907408	9681	4
cg14019348	2	9504768	7.784164864204615e-4	6.536800427047842e-4	0.23372352404333346	1.5880944385981348	0.45201169784394746	5673	3
cg14019407	12	133185655	-1.657692102539283e-4	0.001329219173646697	0.9007517781183274	0.7913943104623551	0.8515242743613498	9700	4
cg14019464	20	377350	2.5363321588937687e-4	4.451742767784648e-4	0.568854629600923	1.7330993707080364	0.6296002928326985	9703	4
cg14019523	14	94407033	0.002185341447328478	4.3315183241108776e-4	4.530263099057257e-7	4.975058394110028	0.1736326281660332	9704	4
cg14019615	10	71874001	-2.0020631985884893e-4	4.5356679151173514e-4	0.6589203493380791	4.126400139997909	0.24813470665408657	9697	4
cg14019670	11	129872845	3.7360431065580055e-4	2.015035723737411e-4	0.06372731292491982	2.7020464207025126	0.43987963861639734	9671	4
cg14019672	1	145507353	-2.4265980882704407e-4	1.9331527813659565e-4	0.2093865068232171	2.244996454958457	0.5231399356600883	9699	4
cg14019757	17	67231728	-4.0589287322654986e-4	3.1128461139451476e-4	0.19225796540981388	2.7075523874839504	0.4389453706187561	9704	4
cg14019833	17	66201859	2.094913783172391e-4	1.9228238567626602e-4	0.27593409866591995	0.9104951226363349	0.6342909226129515	5803	3
cg14019947	1	109419416	-9.852943677481403e-5	1.1805578056520414e-4	0.40394256944682194	7.58781344730153	0.05534456349866718	9706	4
cg14019951	3	174095086	3.7509359207038145e-4	3.3851838673905013e-4	0.2678423996507937	8.25484416806183	0.041028246348782715	9704	4
cg14020037	9	131840763	6.523292263610541e-4	9.511266122084962e-4	0.4928083396778649	1.2002144949111944	0.7529528673744461	9663	4
cg14020052	2	240174659	-1.702325853601128e-4	5.590779740736142e-4	0.7607560638809412	0.8017820041168763	0.8490407541734732	9691	4
cg14020176	17	72764985	2.1975312938081484e-4	6.951451996761099e-4	0.7519072461982503	8.922579557340782	0.030338141316443766	9679	4
cg14020186	9	135866029	0.0013753402474744666	8.70176089815524e-4	0.11398532335672219	0.5883721522286833	0.7451378261911964	5797	3
cg14020278	9	139727398	-5.980303668671908e-5	4.536708656965619e-4	0.8951264172640128	0.4866190874715293	0.9218211507558026	9704	4
cg14020285	2	119401665	0.0031120551626584885	0.00211491393827642	0.14116114783403838	5.85076453398585	0.1191009484757249	9607	4
cg14020320	11	2323851	-1.610828357881001e-4	4.846524533836479e-4	0.7396116025293493	2.290182514286967	0.5144042852765843	9700	4
cg14020326	14	105821532	-3.329862519365225e-4	2.1604231460176437e-4	0.12324352717122292	4.90866102026523	0.17860892215410618	9678	4
cg14020379	9	138714520	6.761473143678176e-4	5.605201263459141e-4	0.22770741731328503	0.9607590091054194	0.6185486052459114	5808	3
cg14020585	9	134483409	1.4554765027631632e-4	4.6200258764320253e-4	0.7527339867294894	5.452916404817433	0.06545069274070218	5805	3
cg14020595	4	124234087	-6.815833724987965e-5	7.113202259938821e-4	0.9236639423028965	2.210502960782641	0.5298825794538065	9690	4
cg14020652	9	38339335	-2.214126134280263e-4	2.2581531573697027e-4	0.32683784820616313	1.9208606322195718	0.5889937243822917	9699	4
cg14020762	7	100465657	-7.501817445179698e-4	5.959288991729722e-4	0.20808654750876643	2.8251803531425117	0.4193715397732589	9703	4
cg14020824	4	106473040	-2.5906176563442423e-4	6.989024802942742e-4	0.7108837817312598	0.7469711749222565	0.6883309068208036	5808	3
cg14020846	14	103674272	-0.0013363249969614939	0.0010520687273606099	0.20401769672713815	1.649602528916165	0.648195798899893	9702	4
cg14020904	17	77019779	-0.004259167899443109	0.0016700049357836692	0.01076017326465407	2.1898669767570587	0.5339470176799093	9706	4
cg14020914	19	53798641	4.4069806240602534e-5	6.248416585416217e-4	0.9437721749300877	1.0203094894314961	0.7963378222480684	9697	4
cg14020943	9	140218184	1.3473993912374626e-4	1.7594200088952118e-4	0.44378329042166675	2.562160287711699	0.4641619870798356	9621	4
cg14021073	11	1410385	2.98562890054744e-4	3.287303946608575e-4	0.36375658261325605	3.963060547001673	0.2654806496926295	9704	4
cg14021133	7	20834283	-9.515808008548845e-5	0.0013908683113718662	0.945454237303163	10.269486189294028	0.016408977652511474	9596	4
cg14021153	15	96884532	5.358446732841269e-4	5.112807157469892e-4	0.294618347101955	1.2179823721627572	0.7486947057636043	9704	4
cg14021170	9	826657	-0.0030202260714010023	0.002567263801739358	0.2394199908633242	0.9761924654143956	0.8070124079220841	9705	4
cg14021321	9	137594239	9.23249379254669e-5	5.746856802527121e-4	0.8723667647779978	5.6543298668428585	0.12969390347653467	9705	4
cg14021345	14	42076757	2.9732642167231116e-4	4.18606861887109e-4	0.47753297858464167	4.139395589040972	0.2468000127589909	9703	4
cg14021375	19	16999800	1.4952789856871886e-5	3.1502001152729686e-4	0.9621417013758576	7.371818089593763	0.060945097161597246	9693	4
cg14021478	6	33384537	-9.684005297638319e-4	5.160472173616474e-4	0.06057657304370586	13.638970973749661	0.0034401309687633204	9698	4
cg14021524	6	139695356	1.1454956668668543e-4	1.662375693470974e-4	0.4907782912693745	5.877301232664324	0.1177347977961341	9705	4
cg14021550	2	469727	-6.757320170546264e-4	7.064117712037637e-4	0.3387845449449425	1.5397622032620897	0.6731241034496628	9672	4
cg14021555	22	43485536	-6.102909552082945e-4	2.2697298539986493e-4	0.007170369786180687	5.925304089997398	0.11530143927619539	9559	4
cg14021564	10	104169126	-2.107524894200029e-5	1.8103821953031657e-4	0.9073250285400611	1.6996036329286182	0.6370219207284626	9658	4
cg14021572	4	105416420	-1.9225975764134952e-4	3.4123900624056787e-4	0.5731511623942163	5.645494587823594	0.13019082584984132	9701	4
cg14021714	12	3757418	-5.417283078237559e-4	4.943631525360193e-4	0.27316173510033304	4.511368831399462	0.21127845250988497	9696	4
cg14021717	9	137022403	1.2929064646742758e-5	3.3290333866573956e-4	0.9690201113968052	4.692977089261683	0.19570964771340096	9687	4
cg14021871	19	19384381	-4.158635608433084e-4	0.0011222432064652206	0.7109618820455808	1.2064990720759738	0.7514459914747096	9702	4
cg14021880	2	27301369	0.0015861960872779219	0.0011336699899719565	0.1617622624102457	0.8218384052719349	0.8442367590778426	9703	4
cg14022022	9	140055728	8.818357946242379e-4	0.0016614982588628177	0.5955938705778085	2.0308711421735626	0.5660240707656637	9697	4
cg14022057	2	162930175	-3.311436738038006e-4	4.998981376431347e-4	0.5077006163681846	0.7885216345683819	0.8522104912113033	9680	4
cg14022090	11	34642303	-3.7032424024686627e-5	6.59417084839245e-4	0.9552148771229217	1.3340732236693178	0.7210583911514272	9696	4
cg14022183	4	187729190	-4.403585192623704e-4	5.431073965710787e-4	0.41747308711246683	1.9286853238477928	0.587339448927231	9697	4
cg14022202	11	95656984	-2.5666140488536546e-4	2.525692185219528e-4	0.3095330913282656	2.67638351848194	0.4442555985377406	9694	4
cg14022313	17	79431017	1.1618983759988986e-4	5.426425698532953e-4	0.830454614205686	1.3990146048799363	0.7057657295680011	9700	4
cg14022322	14	104206702	9.517764688711576e-5	4.31389246442411e-4	0.8253801113899069	0.9270718815766441	0.8188903105585112	9700	4
cg14022377	9	33290949	-8.821694185792975e-5	1.8060104890479727e-4	0.6252218813919269	4.762244659902813	0.19005787383785414	9611	4
cg14022434	10	123687714	-1.432700012024718e-4	2.025445721422496e-4	0.47934869978118266	1.3249290756655672	0.7232221046771647	9674	4
cg14022501	9	137335080	7.036522893230864e-5	8.804071641640574e-4	0.936298093041105	7.354251088275138	0.06142402983384141	9694	4
cg14022530	1	100598534	1.3317847028339056e-5	2.3184219735142647e-4	0.9541918442905569	1.294809817277417	0.7303659041508775	9636	4
cg14022542	7	158771848	-0.0012257255544149976	5.547218011298027e-4	0.02713139980521466	2.838351852919047	0.2419132891189292	5808	3
cg14022550	2	158184192	-3.285090962529599e-4	1.9789778822765922e-4	0.09691570513624799	4.147566472546073	0.2459641857000069	9692	4
cg14022570	14	103989629	1.1162900212614375e-5	2.9653835717572096e-4	0.9699714981582436	4.3121769029116175	0.2296680809319174	9694	4
cg14022622	11	3013815	6.905895164824423e-4	3.0846079812754955e-4	0.025167353463926154	0.631824577450991	0.8891097597956941	9680	4
cg14022711	10	26727069	-1.9018594856904286e-4	1.9933633608306808e-4	0.3400351835696515	4.507580097451124	0.21161515570382478	9700	4
cg14022778	1	15653601	-1.819949787771879e-4	4.630473815976688e-4	0.6942917948791448	8.13662109813734	0.0432709522057164	9700	4
cg14022794	9	141017457	7.061909577531528e-4	0.001458158596913066	0.6281706647848955	0.6647750067023194	0.8814562500071377	9692	4
cg14022840	1	241162718	0.0017823102665347381	6.705034993347782e-4	0.007856695369111898	3.1481194259930945	0.36934704212924213	9704	4
cg14022881	6	32811495	-5.448753691276503e-4	3.228776750676811e-4	0.09149577084948302	6.522072805385224	0.08879605989331275	9660	4
cg14022913	4	178229651	-0.0010135362716220152	8.709635668503115e-4	0.24454748575022162	2.260428927720352	0.5201440305703329	9466	4
cg14022995	11	2397350	-6.784491921415467e-4	5.302337864139765e-4	0.20071104275712168	1.8045980587732982	0.6139348581665224	9697	4
cg14023009	8	1870798	8.288959758681474e-4	5.098505571446642e-4	0.10400016378349732	8.702867809707863	0.03351374123075247	9692	4
cg14023020	8	1972405	0.0023782673762278166	0.005108950849160533	0.6415663241152489	0.09583606323423173	0.9532119171147565	5801	3
cg14023023	1	36789401	1.9276154136935972e-4	1.449703183936364e-4	0.1836296197411892	0.9248735692052934	0.8194214714532108	9706	4
cg14023073	11	63591940	2.4356606593948027e-4	3.624611484801878e-4	0.5015974415638421	2.6705572308399477	0.44525399487062034	9705	4
cg14023159	1	32646132	1.8035353844609206e-4	1.7228037903156983e-4	0.2951638826741027	0.6624625295568914	0.8819955665685497	9683	4
cg14023239	3	183209713	8.513888088369232e-5	4.1292677404859614e-4	0.8366472102607372	1.3266048456410782	0.7228253962598793	9699	4
cg14023291	9	124615180	9.976953178403033e-5	4.5260386131268344e-4	0.8255327344280504	1.2499533845144233	0.7410500179729325	9689	4
cg14023309	9	140188408	9.213070619290214e-4	4.317038858458316e-4	0.032833117393495086	0.7092658650215533	0.7014308684272049	5809	3
cg14023329	11	15099930	9.357542311320305e-4	6.420885897314109e-4	0.14501703079096906	4.552092813523833	0.20769052766014642	9701	4
cg14023350	14	89631066	4.091050233654862e-4	3.513320380794956e-4	0.24424580880756816	7.238949846052071	0.06465929738631741	9701	4
cg14023367	9	4744503	-6.705693018701765e-4	3.5534084222283563e-4	0.059144758022031584	0.361497664719466	0.9480761247616751	9704	4
cg14023389	9	138136386	5.514535434579021e-4	6.585478590771547e-4	0.40238008157558164	3.665442831688322	0.2999300946325663	9699	4
cg14023394	12	4337404	-8.079391013347795e-4	6.981919464707511e-4	0.24719570026077503	3.794817756123211	0.1499566722824837	5799	3
cg14023449	19	44342834	-1.2544788237826596e-4	6.449281047599268e-4	0.845773025538295	7.8434400349867435	0.04936060429881856	9591	4
cg14023451	6	24489887	2.0174988330785116e-4	5.888662494921849e-4	0.7318938999161049	6.809196703296008	0.07823448777283344	9705	4
cg14023556	12	110007591	5.041470680595271e-4	3.781238832465986e-4	0.18243814992251925	1.176606895712948	0.7586202372082609	9705	4
cg14023558	2	178076969	2.582614355601841e-4	2.4215103542716242e-4	0.28618395355592313	1.2725891856030869	0.5292498815356671	5809	3
cg14023589	12	72875216	-3.5822679838009154e-4	9.244782931610726e-4	0.6983929225802477	0.10912466573818495	0.946899484056668	5776	3
cg14023737	9	132386878	0.001139456672792567	7.812040753863999e-4	0.1446779098623274	3.0456235990686764	0.38464426568071974	9704	4
cg14023762	19	13920159	4.257192076849911e-4	4.2624295163669465e-4	0.317905513893241	2.557537910004984	0.46498237359929323	9706	4
cg14023774	6	33246157	-1.5295747813359742e-4	5.35468041672887e-4	0.7751447274838182	1.5548691947493667	0.669665653873915	9705	4
cg14023874	1	168698975	-3.955751503369165e-4	5.725371500248827e-4	0.4896182507340171	1.9051137391986546	0.5923322962261037	9699	4
cg14023881	1	77230704	-2.7684334495431504e-4	0.002018409137599141	0.8909049744722968	1.4849989512464237	0.6857368673004702	9705	4
cg14023972	12	58090692	-4.1783118163440274e-4	4.2305666910018416e-4	0.32332494397393596	1.4188396849461806	0.7011246074037207	9704	4
cg14023985	9	119139356	1.3003203506280547e-4	6.014336858751434e-4	0.8288291680231664	2.480698002886636	0.4787894881785095	9700	4
cg14023999	15	90543224	3.003271738650518e-4	7.504967496274961e-4	0.6890304362249797	1.9077728083680496	0.591767654801406	9703	4
cg14024083	10	6025750	-5.269550778105769e-5	7.463222210503856e-4	0.943710608742889	2.7383059006538244	0.4337568089960906	9700	4
cg14024126	14	102452368	-6.019343345977931e-4	3.560346219235467e-4	0.0909013068343577	2.83348261868369	0.41801770043710407	9706	4
cg14024209	2	205409940	9.551940557445902e-5	1.9181021577184732e-4	0.6184916923673718	1.601506016432976	0.659048388803125	9703	4
cg14024242	9	1042869	-3.0048667997442847e-4	4.541938911186904e-4	0.5082388965459439	4.703602299551427	0.1948326527046168	9683	4
cg14024243	18	11662283	-3.1053124771983137e-4	5.417471475397351e-4	0.5665070565247408	0.32404232633793656	0.9554451302616377	9704	4
cg14024252	15	98937633	-0.0016860550032432942	8.755410198043084e-4	0.05413818221960963	0.7046216996500291	0.8721163439636841	9705	4
cg14024321	9	95286432	-6.094497451704415e-4	5.154453163636192e-4	0.2370568697020175	5.506227706234438	0.1382666057249837	9703	4
cg14024356	1	154934173	-3.898754268272898e-5	2.4498090533574545e-4	0.8735544533933113	0.9817842477172032	0.8056595126821757	9661	4
cg14024415	12	58004015	-0.0011526584389315645	0.002027257694846044	0.5696411140413193	0.9029418417597534	0.34199411812423886	4872	2
cg14024458	19	17502610	1.569734076939133e-4	4.2042380264334194e-4	0.7088734869729862	3.8870714664004047	0.27391940900063444	9705	4
cg14024502	1	27693795	-3.935764350785966e-4	6.682607606004334e-4	0.5558905386223602	13.246742983884218	0.0013289428639417797	5798	3
cg14024579	9	139332845	-0.0016993070138293968	7.57397203054523e-4	0.024857243831807693	1.5043755170524598	0.6812608321067284	9704	4
cg14024653	20	23618512	-2.4317703440960507e-4	2.7190789677004396e-4	0.3711421170857017	5.0041764029779525	0.17149158287117264	9698	4
cg14024728	1	23246876	-8.955571909413264e-4	5.041421780466353e-4	0.07566732937129736	6.239639302562381	0.10051583581277548	9646	4
cg14024780	1	179262948	6.230943441743692e-5	1.5601145404031165e-4	0.6896057676959119	3.718139992198684	0.2935524785238607	9687	4
cg14024788	5	1875611	2.0202238790198798e-4	3.651512643967445e-4	0.5800876381561377	2.947663484911876	0.3997650255202221	9705	4
cg14024823	9	72131026	7.690967859432516e-4	5.995128284427125e-4	0.19953776287468422	11.151222761807551	0.010935640038114381	9696	4
cg14024889	19	17633905	-2.54137802703285e-4	6.393427039936558e-4	0.6909998499273238	4.546412592520468	0.20818756353016662	9687	4
cg14024893	9	139943146	0.005868311819677835	0.003208582078983731	0.06740823700581006	6.2224672436335	0.10127434005334343	9656	4
cg14024937	6	14441721	1.1321522350458746e-4	4.792312766143189e-4	0.8132438084341669	4.39871597989176	0.11087431794417006	5808	3
cg14024965	9	139835353	-2.984609290026044e-4	4.555937214813863e-4	0.5124012777979723	2.9250630985386357	0.40332386257974623	9703	4
cg14025021	15	43809510	-0.002350844136368524	6.89360713255071e-4	6.492001113371581e-4	0.8717320252458468	0.832243600069767	9705	4
cg14025029	3	135913338	0.0011103874097928982	5.546992992322363e-4	0.04530811728170629	0.06459148232308357	0.995717654415269	9558	4
cg14025044	12	133564019	-1.825687689813109e-4	5.322315892920229e-4	0.7315796129876504	2.3648111231845963	0.30654044902596883	5809	3
cg14025149	9	35718033	6.148304080513057e-4	5.789415507080062e-4	0.28824001276293715	0.4555996511761549	0.9285318996982649	9701	4
cg14025299	15	45694374	1.769575696069121e-5	1.403953967069551e-4	0.8996984508637533	2.996280622923021	0.39219898661129743	9703	4
cg14025336	19	52900901	-9.443703388532615e-4	6.237768427023961e-4	0.13003714374193484	3.329408391222103	0.3435704733542035	9706	4
cg14025345	4	7373088	8.902241136804204e-4	8.781857956760805e-4	0.31072202563964285	1.0006054343904052	0.6063470802402543	5809	3
cg14025373	8	998462	3.6305594472626406e-4	4.909748743642043e-4	0.459628135472591	0.3742672887328135	0.9455054369522895	9704	4
cg14025518	9	129973991	-4.0260873555539805e-4	4.37057938521307e-4	0.3569568121212656	5.5346935835954305	0.13657821981796842	9705	4
cg14025556	1	200011411	-2.1074350005978243e-4	3.6031287697003755e-4	0.5586214936665357	1.8620888316283994	0.3941418473525016	5808	3
cg14025606	1	150487872	3.6570841783607814e-4	2.4368808525729576e-4	0.133427111766632	5.9218513375719475	0.11547485122831457	9704	4
cg14025632	9	132163023	-2.142229330910924e-5	2.894011967052186e-4	0.9409922256383009	5.204828394464875	0.15739851956552664	9692	4
cg14025637	8	143208025	-7.457611699524964e-5	0.0012703075584728212	0.9531853764419719	2.9118557224076564	0.4054158939267763	9695	4
cg14025652	1	68698718	5.229053471748606e-4	5.92034511097642e-4	0.37710954680384073	2.2896689082700985	0.31827660280491055	5210	3
cg14025666	6	31937382	-3.207863263447913e-4	1.4139608909093608e-4	0.02328613705399906	1.4541019264394464	0.692903358860928	9636	4
cg14025831	20	3873404	-0.001151749937138328	6.227948701439536e-4	0.0644109410530869	1.5937491177778904	0.6608079945129384	9704	4
cg14025844	22	45560366	-1.6910273751554123e-4	3.6306187365853844e-4	0.6413813069759549	4.793067673518991	0.18759217480136978	9635	4
cg14025883	9	5436224	0.0016048000773233176	5.893116580208876e-4	0.006465736517126906	0.2375702666807676	0.9713077161330054	9702	4
cg14025978	8	10786150	-3.038546397227006e-4	1.6194494256278194e-4	0.06061634787687495	4.523129265570438	0.21023646481788555	9571	4
cg14026106	10	46010523	-7.996600901206955e-4	9.197812500838701e-4	0.38462703290324923	3.424725555104636	0.3306569904204532	9706	4
cg14026109	6	109775014	3.208293706609965e-4	4.573237111677814e-4	0.482968134789755	1.1362316687778646	0.7683355894857833	9705	4
cg14026113	22	48977177	-9.965395305448473e-4	0.0010749356501528588	0.35389070432357495	0.8311969763111021	0.841991489431048	9704	4
cg14026202	9	27536082	-0.00044387076176268263	5.857466115280356e-4	0.448578920843773	3.2665664833391714	0.3523231410797698	9684	4
cg14026238	15	57616123	-0.002424255973680566	0.0015235199479511302	0.11155999038840433	6.609505476554783	0.08544248872231382	9704	4
cg14026325	8	144787867	0.0015799330591484326	0.0029372479165148536	0.590649048996627	1.098094157664871	0.5774998601028093	5803	3
cg14026459	9	23820979	1.3484567798833822e-4	1.977830830196441e-4	0.4953744668909445	0.5825783288149047	0.9004088261179095	9677	4
cg14026485	9	74979581	8.74778831677163e-5	3.833930021110092e-4	0.8195159039218365	2.2064793513414402	0.5306732689095117	9476	4
cg14026517	1	150336971	-3.5274429736967353e-4	2.4598860513360625e-4	0.15157616357787052	0.28515353499731744	0.9627960803931521	9702	4
cg14026538	4	47838616	4.464534688293532e-4	2.576319394511649e-4	0.08311131840230437	1.6785684844702022	0.6417089761464609	9702	4
cg14026561	6	166401464	1.6842610197032894e-4	3.114154465939146e-4	0.5886174892628796	8.843914024976518	0.03143975474555367	9703	4
cg14026602	16	9056723	-1.9770549922703358e-4	2.0421324649962544e-4	0.332978155600315	1.157188365162762	0.7632895367540316	9705	4
cg14026747	4	135865398	7.028638927219417e-5	4.2237414267314353e-4	0.867835966322622	5.198143504435665	0.15784993857354626	9584	4
cg14026788	12	72233266	2.990794660457499e-4	6.4046083722426e-4	0.6405174667620529	1.2759791082348846	0.7348448233460825	9696	4
cg14026927	1	155278455	-2.688855140421793e-4	1.482160939917898e-4	0.06965537580953524	1.5754916279995816	0.6649596070217217	9643	4
cg14026960	9	131584728	-2.69734579671465e-4	7.853448241422731e-4	0.7312523835837945	0.08751120519163846	0.9932928015134997	9699	4
cg14026971	11	13690461	-1.3801104485595375e-4	1.3815600023202147e-4	0.31781853296348195	10.06563921664986	0.01801633984747395	9699	4
cg14027024	10	35107898	-2.8000748113785425e-5	9.043093873551937e-4	0.9752985035052713	4.555741429479564	0.20737184365071898	9655	4
cg14027152	2	190306318	-1.1539045796051825e-4	2.1638264654738707e-4	0.5938464226392367	2.8853423809198535	0.4096430319146317	9700	4
cg14027161	18	9913006	-8.73890463544232e-4	8.153408854465442e-4	0.28380540865048753	2.2982017757345434	0.5128654865425009	9659	4
cg14027204	1	117529478	-5.982967823810907e-4	5.58333315220741e-4	0.28391035547563614	3.8028364086707827	0.2835563811918905	9706	4
cg14027234	11	66084163	-0.0012076290322744058	5.039145432822704e-4	0.016552688049920418	1.7988877527900131	0.6151770031618289	9698	4
cg14027288	1	180923683	0.003839675136249862	0.002407191897476623	0.11069328054097177	4.456331247626906	0.2162186715995232	9632	4
cg14027297	22	26911633	2.8837576616533756e-4	3.5107390079657853e-4	0.4114125207463777	2.569454293514231	0.4628697856113441	9703	4
cg14027333	6	32116317	0.0011044117717257354	7.196273261413864e-4	0.12485763342216555	8.961288816124467	0.029810025108720956	9699	4
cg14027380	1	1683796	4.536392810075126e-4	6.271087578641459e-4	0.4694451351862654	0.2533948137312978	0.9685412911326201	9700	4
cg14027385	10	32048204	1.5241576814883134e-4	1.9518119153394373e-4	0.4348650016995972	3.578907320734541	0.3106713838806286	9705	4
cg14027403	10	102732156	5.88444181154433e-4	6.905096655457465e-4	0.39410965112906843	1.0853387633407365	0.7806144914500793	9704	4
cg14027524	9	140120587	-3.65050471768285e-4	7.207250307534851e-4	0.6125025310292468	0.9496143552957435	0.8134411620616904	9690	4
cg14027857	1	208136797	-2.9582146608029755e-5	1.9658675248302682e-4	0.8803868433335722	7.899323742303706	0.04813885466508898	9612	4
cg14027891	9	129279545	-2.0702247052314774e-4	3.0311754194330625e-4	0.4946210403827895	3.1950143901030117	0.36252398677228326	9703	4
cg14027957	1	13930786	-3.091351033737317e-4	0.0016419737745666757	0.8506646667646837	1.8409949978598796	0.6060548548436915	9704	4
cg14028015	9	79638896	-0.0012761821948862563	8.356432236926153e-4	0.126714896681913	0.4301361944335929	0.9339490603859496	9699	4
cg14028116	9	126333046	2.393744552878404e-4	7.773008601041021e-4	0.7581158213791723	0.6916583119498041	0.8751642227045534	9681	4
cg14028140	22	39953985	1.5641606030610694e-4	3.5988779292717556e-4	0.6638349919204973	1.7971573468708495	0.6155537242945944	9690	4
cg14028143	11	94532994	-3.458840904891426e-4	0.0011149484022455864	0.7563903907897298	1.3483436428766118	0.7176866497456709	9541	4
cg14028272	1	229533222	-1.2548713299878226e-4	5.155670242184093e-4	0.807698369397809	2.179860115386135	0.5359261870496376	9703	4
cg14028400	6	28793656	2.529441172645525e-4	0.0011785663577212804	0.8300634635276449	4.928085086961752	0.1771394858569351	9697	4
cg14028489	11	57283220	-1.427762439184554e-4	1.0056084714145186e-4	0.15566605065363262	4.150988408863274	0.2456149134335381	9621	4
cg14028520	8	94909876	-0.0010305185949247852	7.855918639224685e-4	0.18959656616280132	1.3853974894945906	0.708961182612756	9684	4
cg14028577	9	89259694	-2.6801081451807257e-4	6.638474674921131e-4	0.686416066149818	1.3695519419718494	0.7126871855083496	9705	4
cg14028598	1	171714300	-5.948932033170672e-4	6.236113421985404e-4	0.34010963140947204	0.29608550995470206	0.9607630012872597	9703	4
cg14028652	7	128050115	-1.6457892825462813e-4	1.1346381863256084e-4	0.14691997585759242	0.8293729623791273	0.8424292711998627	9669	4
cg14028653	20	60448776	-3.4468704596880796e-4	5.683887889495618e-4	0.5442303820211598	0.3753446524520756	0.9452872707258119	9705	4
cg14028671	9	139937558	1.358747071244579e-4	3.714039350554624e-4	0.7144838844038026	4.3766148459220675	0.22356355428144	9703	4
cg14028684	12	48723360	8.10870165976186e-4	2.1616003005171114e-4	1.7595562071997967e-4	12.29927649350666	0.00642521763829594	9698	4
cg14028708	8	118837943	-6.89279091290923e-4	5.701959413984439e-4	0.22672200972589518	1.570937214859397	0.6659974155008543	9703	4
cg14028769	7	38673294	3.119442151120748e-4	8.503089487773771e-4	0.7137235599923593	1.6762339447136076	0.6422303950324458	9686	4
cg14028829	20	62422127	-2.6342077396617657e-4	5.157787278912369e-4	0.6095440627065292	1.426915246364297	0.6992379529734263	9703	4
cg14028856	1	41845592	-1.6729668548508137e-4	6.073166442101921e-4	0.7829562215461583	2.421049260109386	0.4897283378459556	9687	4
cg14028892	1	184943191	-1.047410312988951e-4	1.8592691954654416e-4	0.5731998684241439	1.748378091511678	0.626232334279011	9685	4
cg14029001	6	41998500	-0.001907932612357399	6.409531751112708e-4	0.002913581515853792	0.6922063334374473	0.8750355494569911	9700	4
cg14029061	3	107552866	-9.006927022623041e-5	4.385562731046518e-4	0.837277769368713	3.2597802438968895	0.3532798289924988	9704	4
cg14029117	19	41246769	3.740878626733036e-4	5.39105630841506e-4	0.487742055442995	1.242686459382838	0.7427855805997048	9699	4
cg14029170	6	53388842	1.3329886190520796e-5	5.912022744668586e-4	0.9820115554877502	2.4869933840770937	0.4776462567091527	9700	4
cg14029283	1	65533358	-8.975621708336532e-5	1.8835050693537608e-4	0.6336909784576159	4.236053956715317	0.23707689877626734	9699	4
cg14029324	9	124523125	-9.514247950390794e-5	2.634822850804951e-4	0.7180274555607166	1.7922496473234781	0.6166229500917499	9634	4
cg14029393	1	104068490	1.8758949452671287e-4	3.6012435846008705e-4	0.602435049924059	1.9144755130704074	0.5903459507536634	9694	4
cg14029453	9	140355163	-5.240335607396606e-4	3.221857899872271e-4	0.10384440654005843	1.3683978222165654	0.7129588854568708	9694	4
cg14029471	9	99894337	-0.0011721404131478878	5.323535267851646e-4	0.02767885263424501	2.7402263322751894	0.4334344780894393	9692	4
cg14029546	11	973436	4.282200306490001e-4	5.17953980716515e-4	0.40837704896252247	1.468419959487396	0.6895779292758664	9705	4
cg14029580	4	1363708	-1.227283499943353e-4	4.4996231645175015e-4	0.7850434693952053	2.350345045059242	0.5029447981017257	9700	4
cg14029686	4	2765767	-0.002216046360471919	0.002176449920222694	0.3085861827972593	3.959634141841284	0.26585603270935493	9684	4
cg14029759	6	5764816	3.221178798441656e-4	4.998861839841963e-4	0.5193274674347732	0.6362508885632208	0.8880856899030793	9703	4
cg14029839	6	30685271	4.753825185955579e-5	1.5420898297143e-4	0.7578756647542308	1.43431365491721	0.6975114971131693	9703	4
cg14029891	7	107204399	-2.3906544374231452e-4	1.3305592805404833e-4	0.0723786536975507	4.395745202379636	0.22178023018197165	9586	4
cg14029903	8	145823386	2.766574413869833e-5	9.112500646615777e-4	0.9757797773245559	2.6397419107519746	0.4505648357744499	9705	4
cg14029912	3	5027616	3.5361310513874457e-4	4.1799038480547213e-4	0.3975617669154546	1.1376395710750489	0.7679963799339202	9696	4
cg14029959	11	1047720	-0.001513393908170633	6.874157509624854e-4	0.027695695630261325	0.5318633517064342	0.9118374351789733	9701	4
cg14029968	10	96162173	3.2898526598952734e-4	2.8855374354493833e-4	0.25423721740838673	0.03641507066595936	0.9981718954817648	9688	4
cg14030083	17	72983622	8.500563122440001e-5	2.05645381048898e-4	0.6793426750480598	1.2884068208333308	0.7318878154713534	9705	4
cg14030258	1	29591301	2.4440102206286954e-4	3.974085912687675e-4	0.5385634640039907	2.646096962549745	0.44946540351082676	9632	4
cg14030282	6	31461999	-2.745002616419301e-4	3.351747347585142e-4	0.41279976952199965	0.8305272606580041	0.842152237428901	9620	4
cg14030285	3	9993744	-1.1698548857448834e-4	1.8581865765635665e-4	0.528977237717773	0.5979326126575557	0.8969054909757463	9698	4
cg14030346	11	115372975	-2.4439473692933515e-4	4.8022330980794677e-4	0.610809044805019	0.7339225592947433	0.865197482077203	9700	4
cg14030359	14	21493406	2.1800114292427512e-4	4.576785359710596e-4	0.633846881731143	1.4498359985733043	0.6938955860320298	9704	4
cg14030388	14	23888756	3.7963536577646697e-4	4.2723821280466986e-4	0.37422880005662174	2.7286648789475496	0.43537795731746326	9706	4
cg14030402	1	53682341	-0.0012953161417378935	6.203073046399618e-4	0.036781188705284996	0.6035173354730322	0.8956266897556525	9699	4
cg14030586	9	136658254	-1.708115695581394e-4	2.3019532749249153e-4	0.45806986818673184	2.060966165683677	0.5598498457087075	9702	4
cg14030593	7	5227429	2.7932790409043035e-4	4.87586418030145e-4	0.5667267846950864	1.9388418993509666	0.5851968174276285	9698	4
cg14030674	8	41654557	0.0011449912895663279	7.419213645427007e-4	0.12276321819576776	0.401876174717655	0.9398546489076746	9701	4
cg14030719	20	32266794	-1.0513716566120296e-4	5.932346206225018e-4	0.8593301234291402	7.093163260191265	0.06898688408313766	9704	4
cg14030728	9	35792957	-4.935402150876716e-4	3.8753902391886006e-4	0.2028321916986035	1.9271677832924925	0.5876600401879721	9701	4
cg14030836	1	2992620	-8.358732659115212e-4	5.041768363841384e-4	0.09733825724351607	8.760060234212986	0.03265711770011249	9704	4
cg14030838	8	74260638	-0.0010829651893700294	9.428843213597373e-4	0.2507348453283952	3.5654945168461514	0.3123665189167286	9695	4
cg14030878	3	195615302	-4.2864617688132017e-4	4.0938333144884714e-4	0.2950749864110103	5.890484637280428	0.11706166708194399	9696	4
cg14030882	14	61655919	-1.0588279510019276e-4	3.8715236489080413e-4	0.7844755959335705	6.997634209856197	0.07197321651264507	9675	4
cg14030904	6	149806732	-0.0013962223331744903	0.0013584478373339223	0.30404057546607055	1.3696454062566084	0.5041796111188814	5806	3
cg14030940	14	101906274	2.823717451959416e-4	5.784097464945306e-4	0.6254178494198196	1.663916430519863	0.6449855659669166	9696	4
cg14030997	9	108420639	2.4780631996232664e-5	4.2924128125768605e-4	0.953962708207026	11.344530734361117	0.010001552996038136	9702	4
cg14031033	12	48119770	-3.7162152515875306e-4	5.385792564322328e-4	0.4901920409828457	1.310356733345091	0.7266752489397539	9682	4
cg14031054	1	164681652	-7.007311184130591e-4	8.933762766057967e-4	0.43282725936726896	7.118738877365601	0.06820793029529847	9695	4
cg14031059	19	19626956	8.429232185345452e-5	1.670956552929921e-4	0.6139413276431265	2.016749897595987	0.5689374893426237	9703	4
cg14031065	1	247241940	5.500947135170279e-5	3.9030524059448506e-4	0.8879176441978455	2.6937705714980273	0.2600489787893067	5809	3
cg14031178	6	69344423	1.5604301842145384e-4	3.873162278550927e-4	0.6870344982102312	2.002426982592961	0.5719031279842928	9698	4
cg14031246	9	117026288	-1.0002823085508541e-4	5.682190194135639e-4	0.8602639629296526	1.0651730645049589	0.7854873884793213	9658	4
cg14031365	7	20816695	6.142206453307051e-4	0.0011509781610304257	0.5935830170317997	0.869612644995786	0.8327540841147835	9702	4
cg14031381	17	75181131	-1.5866683981370454e-4	4.0124592923754054e-4	0.6925215966364904	2.539555518454261	0.4681849095749851	9705	4
cg14031414	20	13765665	-6.158805515088366e-5	1.975301463928549e-4	0.7551996210289768	2.2733827868533245	0.5176392276129452	9703	4
cg14031452	12	97301535	1.0131413727205958e-4	7.134061846900693e-4	0.8870684254811391	1.9698116234681697	0.37347440218639266	5794	3
cg14031465	8	143869473	-3.1951634505545605e-4	3.8559454558047745e-4	0.40731213816411566	6.312924988459001	0.09733955392467301	9702	4
cg14031473	9	134206000	-0.0014106218820549798	7.277499044616534e-4	0.05258257085621784	0.44551023637841153	0.9306886968802819	9704	4
cg14031491	22	18324659	5.471158981485418e-5	4.12033145049002e-4	0.8943638616368399	0.809428450417938	0.8472105687401962	9699	4
cg14031679	9	139466195	7.532213933106101e-4	4.153983401694894e-4	0.06979314022317477	3.031373325840368	0.38681327503197205	9656	4
cg14031683	1	156215507	1.4928534329009444e-4	2.3875822010266284e-4	0.5318021361796227	2.019699281684656	0.5683281289325381	9704	4
cg14031846	12	124896614	-1.6571963441381184e-4	4.6322060676314583e-4	0.7205264330991163	1.8275507342201047	0.6089580180295388	9702	4
cg14031921	6	30615540	-1.4550893044050739e-4	2.153880545491375e-4	0.49931598676774785	0.20990927519238312	0.9003653643971521	5808	3
cg14031925	14	51211921	3.3173783514241364e-4	4.5585019712168046e-4	0.4667762345731153	0.010049213750736068	0.9997328790114733	9705	4
cg14031964	10	125528215	-1.4908255403549536e-4	9.395777469091953e-4	0.8739290824152359	1.794379026194591	0.6161588860188041	9705	4
cg14032025	20	50721129	-2.0949418582241218e-4	2.4370470470219145e-4	0.3899968551244141	6.10633935135594	0.10654965715895151	9656	4
cg14032033	1	241371615	-6.817884301177361e-4	7.077491857866647e-4	0.3353873249539215	0.5544947658777502	0.9067660176821933	9705	4
cg14032070	9	115098991	-4.1752333793794856e-4	0.0010941313848800635	0.7027561847469397	3.3773551077536337	0.18476370254304758	5626	3
cg14032077	2	161181742	-7.323598668645033e-4	7.209593698684998e-4	0.3097184663741253	1.9175848992193978	0.5896871937970396	9695	4
cg14032195	1	31187861	4.472518151774783e-4	4.1171016572806026e-4	0.2773344037232399	4.506621185531505	0.21170045254417957	9702	4
cg14032218	1	171755066	1.7681610084430407e-4	5.409429749905952e-4	0.7437689101208488	3.3446948187961905	0.3414702460035344	9658	4
cg14032244	19	12950151	-1.6698051178017692e-4	7.287621102229176e-4	0.8187686774445354	0.4920310965058448	0.9206386245719462	9705	4
cg14032261	1	211909305	-2.1347843794965513e-4	4.1773409368262737e-4	0.6093237072429678	0.6149167628716106	0.893009191507075	9705	4
cg14032371	8	103137859	-3.193861378007843e-4	5.512847669954619e-4	0.562353881087517	0.6378172453936939	0.8877229863091401	9695	4
cg14032453	9	140615546	1.1733682484037679e-4	3.4727440582240694e-4	0.7354541653782987	2.8739706568704153	0.4114673365550418	9706	4
cg14032465	9	74278132	0.0011633507337681485	7.05768993048966e-4	0.09928191199553435	1.0007207575039538	0.8010775546933138	9702	4
cg14032528	1	11866380	-1.0883392269320722e-5	1.8076039439828624e-4	0.9519892232149249	1.1742677152308851	0.7591823591390746	9658	4
cg14032529	10	114712217	1.7351839816346135e-4	3.8568422001930065e-4	0.652784290876972	1.786516575157254	0.6178734667225765	9692	4
cg14032572	14	58333164	0.0029601473959233577	0.0013206955819389681	0.025003101201465264	13.740532039452354	0.00328047582166706	9702	4
cg14032596	12	56321889	-3.06231829103406e-4	2.914380171597867e-4	0.29336817211168453	0.7657771343368638	0.8576339371525132	9702	4
cg14032667	14	96707427	-1.477275179463425e-4	6.457486951452204e-4	0.8190481797668491	0.06106836135404879	0.9960590528915154	9701	4
cg14032732	10	11784473	1.1511141742781562e-4	4.65226285593741e-4	0.804574664793798	4.109376492826315	0.24989308557064147	9692	4
cg14032734	9	134398694	-4.7345876269319956e-4	4.4893015395112084e-4	0.2915909551867621	1.6409904372139326	0.6501316368876825	9699	4
cg14032856	2	160839557	5.933094910511051e-4	0.0010390341842538983	0.5679859609752809	2.2259830114286414	0.5268486774856762	9701	4
cg14032950	15	63458312	-0.0015139839789432097	0.001365027273778361	0.2673768605301458	2.3832689462956322	0.49675670194240434	9706	4
cg14032964	9	92159306	-3.869089426501314e-7	5.258747534566434e-4	0.9994129616569415	14.768149035246102	0.0020258932301961993	9703	4
cg14033039	6	168928303	3.883567716043346e-4	3.385616568785332e-4	0.25134921044163605	0.07465620429738225	0.9633600030030901	5791	3
cg14033170	7	28570032	-1.6052553209051936e-4	4.208530649659244e-4	0.7028850014323436	2.1209284358160465	0.5476904154818116	9700	4
cg14033193	2	242938682	8.653497078677522e-4	5.427745418020635e-4	0.1108671023496967	4.084098460939617	0.25252504055949776	9683	4
cg14033273	9	137775039	-2.5986316662286133e-4	4.7373163871078556e-4	0.5833176742492994	3.3729346689863497	0.3376198157147869	9699	4
cg14033514	17	19483721	-6.91714496139983e-4	0.001572893922248916	0.6601023457419568	6.83035648618635	0.07750601711463612	9690	4
cg14033585	15	76124287	1.5634167916306213e-4	8.05275105454606e-4	0.8460608459106074	3.959485159132	0.1381047837288743	5809	3
cg14033614	1	232071378	6.020058815062283e-4	6.311387473830969e-4	0.34016423843128557	3.3844561662612893	0.33605983469928546	9700	4
cg14033806	11	40315861	-6.091870281366945e-4	4.8140762160136743e-4	0.20571768697564927	1.7484837166199125	0.6262090890128615	9691	4
cg14033944	8	11627058	-4.631352946829774e-5	2.806415927039187e-4	0.8689224798953674	1.727705218510251	0.6307919591238346	9608	4
cg14033997	7	12250938	7.886163830018994e-5	1.6806415563296005e-4	0.638901439902813	0.7022770575452206	0.8726682318516565	9701	4
cg14034170	2	201754488	1.7266248278350333e-4	3.234712888254215e-4	0.593493799118776	1.6669544581104492	0.6443053905273335	9679	4
cg14034197	18	18823107	-4.431113400269714e-4	3.9044045084999794e-4	0.25641671298228536	0.7058635442125727	0.8718239253154265	9699	4
cg14034270	14	101291100	-1.755206458432806e-4	6.771687312206662e-4	0.7954826279140255	6.318570012041911	0.09709892869769858	9700	4
cg14034325	10	43891459	-5.439039598226606e-4	8.73858939896261e-4	0.5336682314876333	6.88885000948815	0.0755261590217009	9703	4
cg14034476	19	3556718	-0.0017494719511633252	8.21518609574883e-4	0.03320807900407535	0.4137356710168992	0.937390636826533	9695	4
cg14034503	9	74384692	-3.34125333871726e-4	2.0404582995562075e-4	0.10152574496142007	4.611461886088984	0.2025610252751812	9698	4
cg14034757	1	209759145	2.741374012344153e-4	8.457557169692268e-4	0.7458372872821304	3.8583626950609053	0.27717016432744573	9697	4
cg14034778	14	78640203	8.221738207199937e-4	5.587290903592679e-4	0.14115403014373484	6.297945482078102	0.0979808490017196	9703	4
cg14034782	12	133123459	3.402183735337986e-4	6.189706883049272e-4	0.5825581997559177	3.9067841884079293	0.27170727485905	9704	4
cg14034852	17	7165010	1.5379583202297932e-4	2.0789961276310387e-4	0.45944559183218786	1.9690113597272838	0.5788633610785348	9677	4
cg14034870	6	30900197	-1.1643795238380476e-4	4.8799542394503855e-4	0.8114121987331342	2.769734337165281	0.42850644805453764	9704	4
cg14034968	3	147140754	2.76093302799985e-4	5.245775126954823e-4	0.5986689797056199	1.2451209953928222	0.7422040007416881	9696	4
cg14035045	3	50606289	6.705106658404679e-4	0.0010017374285693197	0.503273691490085	2.383044505957386	0.30375851464150116	5809	3
cg14035095	9	136243334	-7.227886518114843e-5	2.776372103212732e-4	0.7946048712966883	7.247399415299379	0.0644167067943771	9650	4
cg14035202	9	136338301	-7.28581871157153e-5	4.271496576647238e-4	0.8645632325956554	1.9535093638647505	0.5821118600047147	9700	4
cg14035231	1	75602925	2.1670480272054508e-5	3.371357309726339e-4	0.9487487059302374	0.24744725817852248	0.9695889070055141	9706	4
cg14035238	2	175499365	1.7362012280177388e-4	1.9038138712317585e-4	0.3617900151536085	2.523450504069667	0.4710679556027195	9703	4
cg14035368	9	139258938	9.085324327095652e-4	0.0020915593890482795	0.6640122183482554	0.5411083030762682	0.9097716031421856	9596	4
cg14035508	11	124543525	-1.574193185073156e-4	1.6357548558733624e-4	0.33586629978597327	2.5548702739190765	0.4654563554894306	9704	4
cg14035521	9	37486469	-1.4868031841743542e-4	4.4129244122678506e-4	0.7361770899961999	2.74719345955734	0.43226674415277633	9685	4
cg14035550	2	10861421	-3.718590238442905e-5	5.904785391584651e-4	0.9497857155287034	0.7671581011117469	0.85730515832356	9704	4
cg14035553	1	21029443	-6.146699061934219e-4	9.009377786111628e-4	0.49507729978938064	2.792472953851531	0.42474050225924914	9704	4
cg14035717	19	18434138	-7.394013739340653e-5	1.3315853935101052e-4	0.5787038567866155	6.188805971651249	0.1027771367510487	9609	4
cg14035749	9	100504065	-3.059693750898331e-4	8.955221589768734e-4	0.7326023450553265	0.6410240125885631	0.8869799292207755	9696	4
cg14035771	1	98515272	2.971414772375256e-4	3.304818245264987e-4	0.36859090700837355	2.073924659142131	0.5572059678652005	9703	4
cg14035796	6	159421360	-4.4614896212940764e-5	2.984240808684268e-4	0.8811577976438101	3.0704083979572228	0.21541169982931543	5804	3
cg14035807	2	237233067	2.3893029143201964e-5	5.091170108976772e-4	0.9625687551671325	3.6623014908917657	0.30031415152387775	9696	4
cg14035828	1	87291903	-1.3086988686303623e-4	8.142170501712934e-4	0.8723053051213895	5.285973313921967	0.1520151553359211	9705	4
cg14035860	14	55707715	-3.5580884925994903e-4	0.0014786463046959986	0.8098407491554462	3.146109660115748	0.3696419080447096	9690	4
cg14035969	1	221068423	-3.5999125113202017e-4	4.579919752720958e-4	0.4318552601699687	1.4077965378240123	0.7037082013152265	9705	4
cg14036033	1	35206233	7.39455679286916e-4	0.0011718284630102252	0.5280227144443794	3.0567752369427117	0.3829541181369126	9704	4
cg14036041	7	1543936	-1.5416729623377804e-4	1.6820118615654914e-4	0.3593707065696507	1.1308353381208023	0.76963600434469	9679	4
cg14036069	9	127047671	-8.429938868398937e-4	5.600518168623782e-4	0.13227087902622214	5.829177344441423	0.12022343015496192	9697	4
cg14036079	9	128995749	-7.215869692851692e-4	4.826378895709647e-4	0.13489101645634746	0.9071070061053951	0.8237123949082457	9696	4
cg14036128	11	134296018	-0.0012884597000636035	0.0014608083969960292	0.3777669255734726	2.1628733887312857	0.5392981273956937	9699	4
cg14036143	1	145415441	0.0010950911547345944	7.307737941291252e-4	0.13399393422785924	1.5281974432758991	0.6757778325454844	9618	4
cg14036303	3	125876217	-1.328813751458289e-4	1.960882519304639e-4	0.49798661349756246	2.876558551433208	0.4110515793514661	9630	4
cg14036402	1	15743671	-1.3702892958025403e-4	3.28184521624348e-4	0.6762862261144409	4.333935853517218	0.114524337182837	5808	3
cg14036457	2	241839064	-4.995907954284799e-4	4.8149999250823655e-4	0.2994694702643486	4.171074166683413	0.24357391271654225	9587	4
cg14036479	7	155250220	2.717368190098914e-4	2.872908620044166e-4	0.3442202032367196	5.693102705263905	0.12753445014152742	9699	4
cg14036495	12	52431508	-2.565333089722109e-4	5.105547933563824e-4	0.6153440549451721	5.068021900996918	0.16688347290105604	9703	4
cg14036627	6	31148657	-0.001181376901884483	0.0031095485920513365	0.7040054689189295	1.7423260879891944	0.6275650953345071	9694	4
cg14036684	11	107436483	2.483402924537638e-4	1.8210952212101072e-4	0.1726662622806651	4.2505155116576505	0.2356527380007112	9701	4
cg14036776	8	37595363	-3.4776438815017215e-5	1.5699213878402746e-4	0.8246898456970242	5.103094773211347	0.16440183211282144	9702	4
cg14036821	10	2699314	-6.018621919881907e-4	5.375296504537458e-4	0.26284936329809794	3.7734094820563397	0.28699424078166547	9698	4
cg14036828	1	109816201	-3.331280815779043e-4	3.993839710869503e-4	0.4042219386404362	0.9771746488553934	0.6134924481090118	5802	3
cg14036856	1	43751563	-0.001146311067246363	9.143012863099415e-4	0.20993056980687316	0.5659447177697932	0.7535406162747651	5806	3
cg14036868	2	38604442	3.332342789639618e-4	4.265323445665601e-4	0.4346473583989615	5.531665840312175	0.13675686932416514	9663	4
cg14036884	19	7694678	-1.1013114575864217e-4	1.8571922174688842e-4	0.5531824233420037	4.119413910333259	0.24885494611224285	9695	4
cg14036923	1	40781129	-1.4206235874684685e-4	2.1723679322194393e-4	0.5131429580314388	4.444066910767078	0.21733398198114273	9630	4
cg14036981	11	68920648	-6.823340479905702e-4	0.0015156885948904655	0.6525800109299741	8.141075847806267	0.04318431859257409	9702	4
cg14037036	1	27113573	-6.0238018239633946e-5	1.7237877525379337e-4	0.7267503903516469	0.8706952739035323	0.8324933269862206	9704	4
cg14037082	1	245501883	2.2737564861670482e-5	4.515113635002634e-4	0.9598364774081568	0.9192589311384558	0.8207778734424938	9700	4
cg14037088	18	48597043	3.4150745074646847e-5	8.85340745393696e-4	0.9692303820214095	6.04657757589345	0.10936598387732531	9703	4
cg14037114	1	33549557	9.689329225434915e-5	5.592709012629029e-4	0.8624554735552012	0.1077976104804072	0.9908855375304061	9705	4
cg14037141	10	134277574	-8.18565306012534e-5	4.6842102988622816e-4	0.8612761523191972	0.8501928969500177	0.653706733071751	5807	3
cg14037182	1	3662738	-5.339169166899986e-4	4.706281719913874e-4	0.2565944448706213	1.2819573890799223	0.7334218667796719	9702	4
cg14037189	10	6276135	-1.2623064316703316e-4	3.688568163586312e-4	0.7321843895599442	2.5099487847173365	0.4734957979998965	9705	4
cg14037246	9	35750688	-3.0761426818245866e-4	5.016163724280702e-4	0.5397136478870463	9.244426102636211	0.026211585806246957	9696	4
cg14037250	9	136918894	2.8505359519726678e-5	4.148043990892073e-4	0.9452124958082799	1.0581368057949498	0.7871884018206579	9700	4
cg14037346	9	131262765	6.220619094240291e-4	8.095979221113302e-4	0.44227388777225707	3.137178545485285	0.370954697160785	9703	4
cg14037354	14	101505926	-6.867521811894763e-5	4.5318274343988355e-4	0.8795499247616185	4.234001617986509	0.23727964960972156	9701	4
cg14037393	1	53686547	6.179915763328065e-5	2.4282626989301941e-4	0.7991097114479286	2.996348842793108	0.3921884555245201	9702	4
cg14037397	6	775503	0.001485115132694344	0.0014140772041610562	0.2936095093224285	1.920374649073512	0.5890965721592222	9672	4
cg14037413	11	9482594	1.2038167697002806e-4	4.2668007303030053e-4	0.7778394674249959	6.627997985467873	0.08474898097765819	9700	4
cg14037440	9	14910315	-7.447268628110992e-4	9.185103618340202e-4	0.41748137153168374	2.4965687919997706	0.4759114986264328	9703	4
cg14037463	6	32041678	6.96695673943974e-4	4.95861723673169e-4	0.160015310150914	0.6139016442855536	0.8932426654486965	9696	4
cg14037484	1	235490207	5.802613306483953e-4	3.576904890986427e-4	0.10475106557946173	3.0106884495761124	0.3899801615119011	9680	4
cg14037546	10	30029921	-2.3067920063157946e-4	4.5519471029195163e-4	0.6123159349170224	7.042102776508084	0.07056785250902589	9705	4
cg14037553	19	45314566	-6.116048910626617e-5	4.166931162126369e-4	0.8833089418442983	5.911978691881483	0.11597207260514743	9698	4
cg14037652	10	93390387	-2.2934400938430605e-4	4.7916165976378e-4	0.6321976190777524	1.9919158832205786	0.5740862875947675	9705	4
cg14037665	2	1748617	2.492134184533334e-4	3.8427686435455843e-4	0.5166450007354495	0.687970582232494	0.8760296762106153	9706	4
cg14037769	1	9895799	3.0303143230776743e-4	4.044890652896819e-4	0.4537542131865995	0.9565457974312113	0.8117649105739208	9706	4
cg14037832	8	128837907	2.1904868411264607e-4	3.809699512748725e-4	0.5653073414174371	1.214384633544738	0.7495563902187032	9704	4
cg14037837	11	31839314	-2.1968740281186913e-4	4.231312309216688e-4	0.6036251224059955	2.268259958866826	0.5186287114879163	9703	4
cg14037937	4	7987530	7.619029172502361e-4	8.97367116737374e-4	0.39585758373995356	0.4884301886030694	0.9214257965952646	9702	4
cg14037945	19	58430978	-6.386335002242622e-4	5.944662292716242e-4	0.28268942826739996	1.649935150731489	0.6481210973536271	9610	4
cg14037948	9	127213676	-0.001516011513573163	0.0017330982282607015	0.3817150231816457	0.9456131711506772	0.8144086429834243	9701	4
cg14038009	1	241133052	0.0016767622463795394	9.738745951118407e-4	0.08511599497833404	3.550592732549874	0.3142594507599562	9705	4
cg14038058	4	165898848	0.0033921901420357545	0.0027021856427357654	0.20935154431286265	10.819590189205833	0.012742511883361883	9685	4
cg14038115	19	17729260	1.2956907689135386e-4	5.840697126232832e-4	0.8244397034541582	1.606794707463654	0.6578501485830389	9704	4
cg14038259	17	78311557	1.9310865139113642e-4	4.394338968054951e-4	0.6603364510881997	4.906029973549416	0.17880883717419066	9704	4
cg14038339	1	245254484	-3.6882908190927926e-4	4.3429290963514577e-4	0.3957347304031763	5.923214423480014	0.11540636151238459	9706	4
cg14038391	10	102900130	2.8022497350005843e-4	3.3049235952619565e-4	0.39649281879979276	0.9071523630009835	0.6353519501025084	5804	3
cg14038425	1	154833722	-9.583726788826519e-4	5.954657851205066e-4	0.10751788026003366	3.4257361445628485	0.33052238878839074	9702	4
cg14038482	1	8384484	3.5004577618806226e-5	2.1028037473082582e-4	0.8677900703948855	4.001776076639527	0.2612724096162343	9646	4
cg14038484	19	58281450	-4.443784341574504e-4	3.2366172957498505e-4	0.16976110717233545	1.9049235005007397	0.5923727062405506	9678	4
cg14038594	1	159793925	-5.9171148594876814e-5	4.1584111139159437e-4	0.8868488236492225	1.9511551257120834	0.582606277414922	9699	4
cg14038617	9	85414493	-1.273418464014049e-4	6.169330733493123e-4	0.8364697856500765	3.0630897496466742	0.38199989492964037	9705	4
cg14038647	3	13396729	-3.7132542341774974e-5	3.9391932464085896e-4	0.9248991819651564	5.195670893844732	0.158017218653745	9706	4
cg14038731	6	110732536	6.351112407177314e-5	4.3879161408468215e-4	0.8849153899666229	9.32706856661931	0.02524404069237112	9706	4
cg14038755	1	172897600	2.2967985837704815e-4	4.986740188694058e-4	0.6450991304767079	0.3773658848061711	0.9448774437051117	9678	4
cg14039083	3	49022549	1.293240115154086e-4	4.1747117133010314e-4	0.7567286404573408	7.6946734860011325	0.05276188868407905	9703	4
cg14039138	1	3383526	-2.1000089419622806e-4	5.19847074252747e-4	0.6862372249650238	2.59792107794875	0.4578541253377906	9705	4
cg14039228	17	38374778	0.0013551825440542601	8.463435002481191e-4	0.10932809476655338	1.8819957508668332	0.5972562961791502	9706	4
cg14039230	6	168121534	-2.5669166290341985e-4	5.377556913439772e-4	0.633120877610601	0.45870590527450805	0.92786523431336565	9706	4
cg14039237	9	130833354	-3.6919183376709117e-4	3.8285548213419664e-4	0.3348899216537636	1.7945535711263974	0.6161208564364362	9701	4
cg14039299	9	135251409	1.3436809237227554e-4	6.058673236900197e-4	0.8244866434170195	0.08443971444399423	0.9586589892991118	5809	3
cg14039301	11	296540	-1.2741629649167466e-5	6.67945056060233e-4	0.9847805849476149	4.977384068024566	0.17346070435467575	9704	4
cg14039306	4	4862240	-3.3450252623295096e-4	7.973448646855953e-4	0.6748357667631373	2.4331578499731386	0.4874921465542655	9706	4
cg14039343	6	33267684	3.405995236474921e-5	2.496184431411631e-4	0.8914670823494353	5.664985522312282	0.12909699660105772	9694	4
cg14039347	17	54962555	-6.50746720706442e-4	6.15459973446921e-4	0.29035920718152713	0.14515776868100086	0.9859153691165641	9704	4
cg14039368	19	7543466	7.63624336486523e-4	4.1152377172245727e-4	0.06351030750413139	1.174291074188305	0.759176745329068	9700	4
cg14039463	1	212004169	4.856527755807234e-5	9.329296724966757e-5	0.602668162962398	7.357570653557389	0.06133324907808588	9683	4
cg14039622	2	209275611	4.5855723184082633e-4	9.320226782813092e-4	0.6227177703373772	3.0718789931680255	0.3806750743698863	9697	4
cg14039649	22	38352398	-8.195556358470083e-4	5.205352729313482e-4	0.1153839513566776	5.0599196533676265	0.16746174742429218	9704	4
cg14039773	3	40547368	-2.066534491110304e-5	2.1094019705128727e-4	0.9219578702168163	2.8889425920026963	0.4090668798466943	9704	4
cg14039779	17	41857714	-9.458882424087627e-4	5.904361953274309e-4	0.10915206748000333	4.97710477268701	0.17348134262718581	9703	4
cg14039909	11	76433293	3.6923590610429775e-4	0.001201365129620496	0.758579304396225	3.0465512664755963	0.3845034263133492	9697	4
cg14039925	11	6265397	-8.162529947166102e-4	4.161305225364794e-4	0.04981709149062572	0.33408550306414336	0.9534954677182066	9702	4
cg14039937	3	79818505	-0.008551531886602126	0.002066543726272781	3.502178972343292e-5	0.028017704413899586	0.98608881516196345	5743	3
cg14039939	10	134146024	-1.28084597281455e-4	2.127175718053431e-4	0.5470845845560678	1.3687670332347792	0.7128719621380519	9700	4
cg14039952	5	170815461	4.912820320106388e-4	1.808509818093812e-4	0.0065975820572821975	9.817185380537094	0.02018579055479797	9705	4
cg14039968	4	55134316	-0.0020497419561416046	5.588658744179805e-4	2.4475992618670165e-4	2.532392189238408	0.4694655218202352	9705	4
cg14039999	3	71042466	2.1031107042805477e-4	4.702059086346592e-4	0.6546769411345019	1.5055084855927605	0.6809995595529474	9695	4
cg14040034	9	140970188	3.4371167061813216e-5	2.2156566392065943e-4	0.8767199504753125	4.495489732635862	0.21269294590486848	9607	4
cg14040055	9	138838027	-7.879060051362647e-5	3.7982806675048895e-4	0.8356681659622928	2.235510467597155	0.524987826405316	9682	4
cg14040131	9	139247374	1.678666326719194e-4	7.91602281446429e-4	0.8320607645649477	2.18703475679544	0.5345066327141024	9632	4
cg14040252	14	73925575	-6.96601414813219e-4	2.8474893399425437e-4	0.014430259447923338	9.104307596482812	0.02793572992367609	9533	4
cg14040358	19	4369393	-6.846199616790405e-5	1.7251513173810318e-4	0.6914807867288963	0.7405271464329566	0.8636326466126907	9693	4
cg14040602	2	157557294	1.234377057960964e-5	0.001109911540599972	0.991126589297231	3.568460345404323	0.31199098687719495	9558	4
cg14040633	17	73996331	-5.716113990567684e-4	3.641970093719494e-4	0.11652879904491574	3.435979009927757	0.32916084449062943	9705	4
cg14040634	6	170488141	4.6373934882095575e-4	4.8482956017078746e-4	0.3388198150681446	2.8172941767168966	0.42066089480287644	9670	4
cg14040679	9	98811442	1.3888610536598263e-4	2.8860775779712564e-4	0.630354533333757	0.7920743183542813	0.8513617977606177	9628	4
cg14040722	20	37229509	0.0028054762698057185	0.0014851423706786341	0.05888800949314016	1.0966874886949252	0.7778737966582742	9703	4
cg14040796	19	49403969	2.3039830327960747e-4	3.9011569061861336e-4	0.5547953771409586	1.966155802747148	0.579460825619234	9699	4
cg14040868	2	153191715	6.288333652069548e-5	1.724007114141925e-4	0.7152972649207511	5.39030718288738	0.1453486687892592	9703	4
cg14040871	9	116970845	-7.322713866018643e-4	6.254610471494263e-4	0.2416910104313621	3.9037100504533377	0.27205118426974007	9703	4
cg14040899	10	1256651	-0.001203589949755183	9.864890735072347e-4	0.22243671623058014	7.1237795285660965	0.06805541499944988	9642	4
cg14040931	9	36249297	6.378288160662642e-4	6.568063311688413e-4	0.3314953090127189	4.460304558606635	0.21585847737618807	9637	4
cg14040945	14	90422082	-2.1959714676867502e-5	1.6104544801450328e-4	0.8915388662304577	4.655606377098842	0.1988234649567606	9697	4
cg14041007	2	44001147	-2.712397676136748e-4	2.827253363700466e-4	0.337369601047427	0.2268577371810638	0.9731413308548059	9672	4
cg14041069	19	17634108	-2.081622080802801e-4	1.90149025618164e-4	0.2736340996521478	1.7543599635425542	0.6249167126995093	9700	4
cg14041079	2	120125235	1.9738260133950886e-4	1.7417038094939342e-4	0.2570995995347046	4.827620941342007	0.0894737072440321	5805	3
cg14041094	14	89148974	8.366409388587927e-4	6.470496117511169e-4	0.19600796377683283	3.5726039959321967	0.3114669902642492	9706	4
cg14041100	8	61591939	1.9309856298682605e-4	1.8139711097490735e-4	0.28709891386418784	5.284679256638223	0.15209962591143014	9705	4
cg14041153	9	99212478	2.9325719466183537e-4	2.3869952772611212e-4	0.21923603018968854	1.8920809557469096	0.5951049028091261	9705	4
cg14041194	9	139802603	2.796730877951033e-4	1.9787878686388833e-4	0.15755119910168888	2.4211658665552243	0.48970676522866796	9666	4
cg14041232	9	6921930	0.0019204917952304694	0.0014635485191493193	0.1894472621408584	0.45563640283244383	0.7962690072554424	5728	3
cg14041283	9	17906338	-2.2166007997459353e-4	3.738896347277614e-4	0.5532822404766342	0.17636923666548437	0.9813108179427049	9658	4
cg14041338	13	43890809	-4.6199999999999995e-4	0.002925	0.87449720848242	0	NA	1085	1
cg14041360	9	19471605	-7.089307644447799e-4	0.0015799974085542363	0.6536545107209837	2.9759875413801793	0.08450853699738128	1315	2
cg14041452	14	38071968	0.0025793910045272504	0.0017108205318369732	0.13163328787290302	6.858462056058852	0.0765485402021919	9705	4
cg14041462	9	130551579	-2.5154263981557672e-5	4.2828556335012364e-4	0.9531652059832859	1.5980811821346488	0.6598249770387062	9702	4
cg14041561	3	38044175	2.2754086871977172e-4	4.603446043819944e-4	0.6211057823289272	2.055829364132004	0.5609003361004633	9699	4
cg14041603	6	168394198	-0.0036187925825509667	0.0018760805717058264	0.053741903342549226	0.11498382713372582	0.9899805889688763	9704	4
cg14041701	11	70282789	-4.0519263819461116e-4	2.954170989623029e-4	0.1701895276585093	1.9521575189884137	0.37678567312523886	5800	3
cg14041778	1	33938210	4.132179569423554e-5	1.7297217532560193e-4	0.8111887606783852	4.160955115433929	0.2446002069443785	9705	4
cg14041855	8	1068250	-0.0022417206479633024	0.0015070458463956368	0.13688456295123455	2.1861018478700904	0.5346910593156129	9701	4
cg14041921	1	15130959	-3.950230629373341e-4	4.552931281424537e-4	0.38560042247368687	1.0748096096327833	0.7831583580788167	9703	4
cg14041976	1	22978981	-2.7831769151200297e-4	7.53749274941253e-4	0.711945571254411	2.804219590102343	0.4228057683679132	9705	4
cg14042099	11	114068801	9.178319081332001e-4	5.944658714113514e-4	0.12259786776896923	4.856411455956323	0.18261844762841584	9695	4
cg14042121	17	74705685	6.320622875708572e-5	3.724686162038868e-4	0.8652496539851845	4.056195111649923	0.25545966054802727	9704	4
cg14042128	19	59066234	-1.531804827735379e-4	1.544225759030226e-4	0.3212187303825476	1.641146121697162	0.6500966129257981	9701	4
cg14042131	11	48003169	-2.259136538142046e-4	2.4871460737384184e-4	0.3637066269214768	1.1561364039431314	0.7635426687531284	9703	4
cg14042132	1	117112752	-2.89869699195976e-4	2.0948482443406219e-4	0.16644222151692906	3.8204406693807247	0.2815174738499215	9701	4
cg14042137	9	129454923	4.6073098501417625e-4	3.5426951326934553e-4	0.19342628885345067	6.763182392290836	0.07984150374398465	9702	4
cg14042143	7	2646782	1.610159250730492e-4	0.00116857565876309	0.8904078182237648	0.7530042310083087	0.8606715347874201	9705	4
cg14042190	2	2547089	-0.0036013419746044467	0.0026976463705754863	0.18187827917696914	1.7453050314063032	0.6269088626795601	9699	4
cg14042203	11	58939802	9.284507986312802e-5	2.2528070724369152e-4	0.6802436789706299	0.9382324507610852	0.8161929927228266	9654	4
cg14042241	19	1474872	-3.389506893896343e-4	4.527305539538808e-4	0.4540495973026539	0.33377863786231227	0.9535553329047233	9704	4
cg14042308	11	66104468	-0.0011180815870704733	6.169787806620075e-4	0.06995714146886883	4.230733757468477	0.23760281015245918	9695	4
cg14042352	11	32815968	5.679340551262754e-4	4.707530142773879e-4	0.22764887241983378	2.194348506954975	0.5330623968080146	9705	4
cg14042396	2	16153454	0.002163285715462924	0.0018405089657637106	0.2398452662157969	1.1938548045143287	0.7544785576515469	9706	4
cg14042504	20	22564325	-2.756116206836986e-4	3.534476124189554e-4	0.43551997829374695	2.156736317913111	0.5405201599296259	9698	4
cg14042601	4	37463204	1.1612208890640817e-4	3.738131574267059e-4	0.7560727494665982	2.1833025803498654	0.5352447261799508	9706	4
cg14042653	9	8454918	-7.259923547625734e-4	7.176334596008067e-4	0.3117064529548505	0.8078521438370145	0.8475879969883049	9695	4
cg14042687	10	72973260	1.2729503019399862e-4	1.8040365889623758e-4	0.48042930919111887	5.862584547117434	0.11849057837642643	9690	4
cg14042711	19	47634728	2.674914662737769e-4	4.623088941134696e-4	0.562859776073745	5.706497063692167	0.12679643296577492	9675	4
cg14042714	19	6707175	-3.1052222478615354e-4	4.078028783380357e-4	0.4463872739020334	7.519300712982107	0.05706460246182372	9696	4
cg14042780	7	53106426	2.1154703081847882e-4	4.887024190047472e-4	0.6651056258797833	6.637817374204307	0.08438294043693914	9696	4
cg14042799	3	111806031	-9.548170899440204e-4	8.6867259424927e-4	0.2716948079299688	2.5356338372798346	0.46888565746315375	9541	4
cg14042889	7	27169208	-2.2038072878509594e-4	7.289247736806144e-4	0.7623953850205356	5.340604388064304	0.14848922728896638	9689	4
cg14042912	11	118016803	1.962842288459541e-4	2.868328715510573e-4	0.49377585369469906	1.2973273527367553	0.7297678205366531	9705	4
cg14043104	13	74649286	0.0014203179579405996	5.927370859390465e-4	0.01656594519354384	3.1944696996696713	0.36260260953346635	9705	4
cg14043253	8	81830961	-3.062637418657683e-4	3.2664505513970815e-4	0.34844790528188446	1.3385767802848996	0.7199936541289281	9667	4
cg14043298	6	33136297	-3.385625618428358e-5	8.643062498517961e-4	0.968753578486194	1.5549585446016687	0.4595629856313758	5804	3
cg14043316	22	50743420	7.51333132128595e-5	5.023024524462402e-4	0.8810976967478348	1.1565134541958406	0.7634519375901984	9702	4
cg14043411	14	105219857	1.5236148175043657e-5	1.3501353346744732e-4	0.9101502351844635	2.5051213372192875	0.4743662539866778	9705	4
cg14043509	12	4141051	-0.0014637196788136455	0.0013250147019912228	0.26929747506800555	0.5597843715794331	0.9055738610699836	9703	4
cg14043527	11	64642516	7.269697770614291e-4	6.097526765543939e-4	0.2331682809405052	5.418877096512771	0.06657417441025874	5809	3
cg14043546	15	50979198	-1.147001608828813e-4	1.844029278134917e-4	0.5339363774106318	0.8602159923199918	0.8350164089736622	9703	4
cg14043593	19	48220211	-5.25968800043727e-4	1.9725304576686948e-4	0.0076653058771924566	4.986234176052709	0.17280792520909763	9661	4
cg14043702	1	101136251	6.085349410588609e-4	6.108064379213117e-4	0.3191135594064075	2.0710590837748635	0.5577898597239832	9698	4
cg14043774	22	36013398	-8.533449498233112e-4	5.113455585919476e-4	0.09515257140524964	3.534455158909423	0.31632082012959456	9700	4
cg14043803	10	3627796	1.0322053523219098e-4	4.73709906191563e-4	0.827508430712085	10.524168046348777	0.014597844405890252	9683	4
cg14043925	11	3013809	1.5540447229439404e-4	1.2481880900908914e-4	0.21311686371150254	2.0924015390810995	0.5534515126700216	9650	4
cg14044057	2	29033296	8.651531724121803e-5	1.7611425538634066e-4	0.6232528944290756	3.8120299150878703	0.28248994729108085	9705	4
cg14044120	9	139949577	-1.1830813645920175e-4	8.958661800054114e-4	0.8949367911003291	1.3768928802034113	0.710959994459609	9690	4
cg14044216	10	133921075	8.526258973828031e-4	0.0011814639329190374	0.47049800447087603	2.423548730244068	0.4892660884537833	9704	4
cg14044375	2	232085909	-7.052084100147326e-4	5.147195318828766e-4	0.1706610365692836	3.6243935905491433	0.30498342888780966	9704	4
cg14044388	9	94579826	-4.079603314960761e-4	4.367963283176375e-4	0.3503126783289432	6.796672499720028	0.07866876828232215	9640	4
cg14044392	9	135102412	1.4292319118815153e-4	5.813421470322715e-4	0.8057980514700385	2.454189081782557	0.48362705807703443	9700	4
cg14044426	6	32160798	6.20224167221592e-4	7.278247614032422e-4	0.39412451760211303	6.138724863229033	0.10505259966111316	9686	4
cg14044461	1	60242958	8.857632699701961e-4	6.794228287168769e-4	0.19233602590155768	0.8851632275368749	0.8290067072824149	9701	4
cg14044464	1	82013202	-6.588147576144131e-5	4.3121623204867335e-4	0.8785712950580062	1.1495194483406694	0.7651353058690256	9705	4
cg14044465	9	16875612	-4.6076713726719517e-4	5.238571010021726e-4	0.3790942136449825	2.7087853575285146	0.4387363789063773	9698	4
cg14044577	11	45234732	-3.081131205731219e-6	4.6167101908074564e-4	0.9946750636974276	2.702631062080538	0.43978035808175564	9706	4
cg14044578	5	109587559	1.7365460031039023e-5	8.125304105545927e-4	0.9829488502259317	0.4077311447080309	0.9386408313953437	9698	4
cg14044640	7	27187560	2.9427649840667384e-4	7.905924573110554e-4	0.709727009222672	1.9372048003738522	0.5855418245641881	9698	4
cg14044707	9	132628998	-4.99999759373936e-4	0.0014684524244052625	0.7334842740541427	2.648194305494332	0.44910303699195586	9704	4
cg14044785	2	43560368	4.256548075795396e-4	9.520092590203125e-4	0.6547941619585645	2.6116715529994208	0.4554470460713665	9593	4
cg14044789	4	148697111	4.408822213545727e-4	7.275826941692473e-4	0.5445447725149165	0.43023774903396395	0.9339276302769648	9699	4
cg14044874	3	14545362	2.62402046755666e-4	2.1040939189103712e-4	0.21235997197891296	3.0927817582526664	0.37754009744948314	9651	4
cg14044905	9	140118274	1.1453091718287055e-4	2.056675050355652e-4	0.5776134169326371	9.277980259883748	0.025814440601812524	9701	4
cg14044916	19	8008851	-2.43634456525758e-4	1.8495179494596795e-4	0.18774269217365527	1.4870165850872894	0.6852701214586123	9639	4
cg14044954	6	33424875	-8.412614920418161e-4	5.211277963083383e-4	0.10646033558787935	1.2639611400262483	0.7377081215415224	9700	4
cg14045072	6	46884362	9.165171219465605e-5	4.724434259322093e-4	0.8461797144516858	1.0793257604162116	0.7820671248987672	9699	4
cg14045140	9	95432176	-9.18211209089331e-5	1.391874926228119e-4	0.5094503693016857	3.5716834841701472	0.3115833285647033	9702	4
cg14045283	19	495737	-8.668031489932724e-4	7.979809134886333e-4	0.27737040710382077	3.5303592458720665	0.31684592219057583	9706	4
cg14045486	9	78505662	1.752119130944548e-4	1.917512894027501e-4	0.36085049302496747	4.609069735795416	0.20276541310072108	9666	4
cg14045575	19	38865075	-5.086599603958501e-6	1.6226958209091642e-4	0.9749931276078806	0.3326910090738361	0.953767366585497	9702	4
cg14045725	17	2240967	6.009441521301534e-5	1.4720435599993353e-4	0.6830989358462609	2.382273733511405	0.49694289135146763	9702	4
cg14045803	11	72492461	5.336626197352726e-4	3.3198351194291064e-4	0.10794530758377037	12.809610215945007	0.0050669577918930845	9702	4
cg14045814	2	219267341	-6.477851324502082e-5	4.604188762983309e-4	0.8881111020865418	3.261756519709852	0.3530009917722473	9696	4
cg14045860	11	35158283	0.0010830190237313285	0.0010763435873068767	0.31431843107216284	1.7139929343355882	0.6338273401014337	9588	4
cg14045872	7	49813065	2.8951867027472906e-4	3.794477049179378e-4	0.4454632836052513	1.8045595254827318	0.40564383311206365	5808	3
cg14045955	4	1022356	1.380323610583984e-4	0.0012397604354274668	0.9113483782700741	4.476990365879108	0.2143518997924349	9704	4
cg14046043	2	233561679	-1.9530751445996736e-4	9.495425819964995e-4	0.8370362782598636	1.0606594128564109	0.7865785225925388	9703	4
cg14046302	2	67939758	6.043814029079853e-4	4.5057532379604113e-4	0.17980526415660428	6.029793800393814	0.11016965509424716	9705	4
cg14046334	5	180256930	5.024622295622668e-4	6.648762518853425e-4	0.44981533280952446	3.6561096369694273	0.3010724459173535	9675	4
cg14046365	2	152146318	9.428352834396032e-5	2.3904216384436155e-4	0.6932693803799082	3.59523143395763	0.30861933465960384	9694	4
cg14046414	9	116330571	1.9994963487714987e-4	4.1862649098444094e-4	0.6329117652516623	6.5222788100289	0.08878801146935636	9701	4
cg14046470	6	46655379	3.2828705910279245e-4	5.297153813745529e-4	0.5354274242335164	2.77089674000677	0.42831326680410564	9696	4
cg14046477	9	127531952	2.0136549923492383e-4	4.505014013999547e-4	0.654888886869993	7.200067198062411	0.06578708721403903	9670	4
cg14046566	9	138713896	9.030803350851469e-5	4.5643077987442054e-4	0.8431569331400752	6.887769776452786	0.07556227558138602	9704	4
cg14046640	9	140329570	-5.30675902529436e-4	8.64086519909178e-4	0.5391183771647765	1.448138500392105	0.6942905960143202	9686	4
cg14046664	6	33176513	1.59531912565869e-4	2.1246234596981732e-4	0.45273001600353335	3.2047699571627155	0.3611183192227205	9677	4
cg14046688	9	139082923	6.588544082712401e-4	0.0014903735899403352	0.6584361465873381	0.48948427310766673	0.9211955224487902	9704	4
cg14046757	14	89029605	1.198474367379884e-4	1.4662749137258645e-4	0.4137227650175902	0.701969176447415	0.8727406813910972	9691	4
cg14046986	1	167599371	-2.3463286353615756e-4	1.5472903088531385e-4	0.1294153628315355	1.120916599110128	0.5709473389677838	5808	3
cg14047008	1	173887011	0.001183323693797421	8.887446958504853e-4	0.18303929627600637	1.3916518524878247	0.4986624194768804	5803	3
cg14047019	19	55690876	7.330015669263647e-6	2.1109487288875473e-4	0.9722999845185607	2.2799891048794088	0.5163652992115262	9702	4
cg14047091	7	100205640	-0.002036506195393928	6.218392060220718e-4	0.0010567232217407337	2.2650993225959404	0.5192399017467505	9703	4
cg14047130	4	11427700	-4.1710832411550404e-4	5.776669400730965e-4	0.4702595759915145	1.6351544523542891	0.6514453113925291	9695	4
cg14047153	5	1093797	2.1976317708820238e-4	2.4918337785203405e-4	0.37781275132723974	1.3814466589192467	0.7098894422517675	9690	4
cg14047244	19	2457194	8.923701849666896e-5	1.4175949763488036e-4	0.5290244707627739	4.072252037084334	0.25376716771728536	9701	4
cg14047271	3	184097168	-1.3737312647586223e-5	3.8445766421897734e-4	0.9714963212683022	8.505289125379198	0.03664546601931669	9704	4
cg14047339	6	45345544	5.71586006278559e-4	7.526423233721441e-4	0.4475899333046913	0.3821966520782658	0.8260513617994005	5808	3
cg14047361	17	80015160	9.734572297133225e-4	4.2505350287830724e-4	0.02200976668642013	10.252119392705753	0.016540232854075416	9705	4
cg14047370	7	43342206	-0.002412498817221747	0.0012242345332626645	0.04876756656691579	2.46691053697426	0.4813007814743264	9703	4
cg14047387	9	4080919	2.9154925814652526e-4	9.077002506745366e-4	0.7480622235081094	5.509653641281345	0.1380623615266657	9691	4
cg14047478	17	8965754	-0.003332642838502688	0.0018585743970484932	0.07295408962497296	4.022024343915886	0.25909569875150606	9676	4
cg14047494	9	5418779	5.909330511212686e-5	1.377938718873815e-4	0.6680302598213669	6.482781879754239	0.0903440229574132	9648	4
cg14047540	11	133829660	-0.002721	0.002493	0.27507224885713516	0	NA	1074	1
cg14047630	10	132944831	1.4002727426810942e-5	5.427610633480576e-4	0.9794176083967352	2.097755948159582	0.5523668837076064	9706	4
cg14047639	5	133863068	2.6307023064059924e-4	1.9912872332617876e-4	0.18646588967217512	1.6556464121869314	0.6468392036752376	9703	4
cg14047656	2	201936671	-2.600163956384009e-4	1.3753727405547414e-4	0.05868900370304657	1.376915046564915	0.7109547817275065	9701	4
cg14047667	6	6320889	-3.719860492557447e-4	1.8427438128494218e-4	0.04352328882785598	1.6656591042369175	0.6445953531708463	9698	4
cg14047844	5	92916151	1.3142364707426196e-4	3.0127166762422796e-4	0.6626700865111964	1.7054455977593068	0.6357237939744064	9703	4
cg14047911	6	132858546	7.754047682960336e-4	7.596137859238386e-4	0.30735480926012954	4.3444338298745375	0.22659329620083005	9587	4
cg14048460	9	8395204	-0.0015706474459763918	8.068309884850558e-4	0.05157226374576126	5.626991578740659	0.1312373604733929	9704	4
cg14048463	19	11145635	-1.7367272198469367e-4	1.2756838295548516e-4	0.17338452968218285	4.057667463009835	0.1314887829839469	5801	3
cg14048465	9	82308107	5.136284552567141e-4	6.398487990613999e-4	0.4221284340671007	7.455153650861189	0.05872201235817552	9702	4
cg14048686	9	138304510	3.350898284539077e-5	2.2576563705481312e-4	0.8820083565607992	2.8521684889463117	0.41498389973406674	9646	4
cg14048698	6	31633903	-1.502391393601548e-5	1.4699523132400113e-4	0.918592521078558	8.809779582754144	0.031929854235267556	9693	4
cg14048780	9	91793365	1.0862822904224768e-4	1.7101868912280637e-4	0.5253088213462639	6.9115959150982516	0.07476953156816646	9652	4
cg14048783	9	17137020	9.61339137378965e-6	0.001032312549838324	0.9925698222972444	4.773466098708715	0.18915673063157384	9478	4
cg14048797	9	104186172	-4.899535710971075e-4	6.035182696435933e-4	0.4168898183607696	3.5454918858282376	0.3149097289345752	9687	4
cg14048837	9	109658527	-1.0299195820699195e-4	6.317183843841914e-4	0.8704911871539114	2.0995914193312997	0.5519954264149032	9697	4
cg14048874	7	101006573	2.905038941284216e-4	2.5063114468931887e-4	0.24641976076131145	5.664009873310848	0.1291515415235195	9702	4
cg14049295	20	25064806	9.010515331045352e-4	0.0014988567669803182	0.5477339571738121	5.727542134405163	0.1256450719918882	9705	4
cg14049382	22	50781530	2.3093831654667015e-5	1.3816938588044744e-4	0.8672587514622949	3.6877939900897183	0.2972101021704164	9705	4
cg14049461	4	93224987	-1.9378567562178815e-4	1.786282251614186e-4	0.27798599930175816	2.426926733569641	0.4886419030410644	9698	4
cg14049470	10	20105452	2.821545861483873e-4	4.153012276606405e-4	0.4968860787541278	3.5993070024052964	0.3081088911691237	9683	4
cg14049535	12	28343906	-8.338958903721508e-5	1.527079500177875e-4	0.5850162057375429	1.8096610204335406	0.6128348495032181	9683	4
cg14049615	4	87928107	-5.34923584345819e-4	2.833071140387481e-4	0.0590071154958035	3.3549660425828485	0.34006537197702674	9693	4
cg14049634	9	116288739	-2.6562967703330765e-4	4.059372209663158e-4	0.5128789510286742	2.2015132667231834	0.5316503663651225	9698	4
cg14049741	21	45741453	-7.598739308725615e-5	4.2591388965436834e-4	0.8584008193655769	1.0140581586143615	0.7978503497076301	9703	4
cg14049807	9	100983368	1.4131934316218234e-4	2.0549386825864037e-4	0.49163801135847524	1.8843935781275722	0.3897706502739275	5774	3
cg14049982	7	23221297	-1.9071095868996178e-4	1.5477659414928063e-4	0.21788587036370674	0.8436193344626288	0.8390078944359165	9704	4
cg14049990	5	1514140	6.648937356329702e-5	5.027826674763601e-4	0.8947922711698171	11.992190249291317	0.007409961348502375	9698	4
cg14050019	17	72918489	-4.992916764265667e-4	8.235606613691756e-4	0.5443422852133268	0.4625287074848159	0.9270431058012709	9705	4
cg14050053	17	33416834	1.859222359644862e-4	1.9845622358383646e-4	0.3488395507855475	4.219668535669759	0.23870005455289361	9697	4
cg14050129	7	153287591	-0.0017359323033474831	9.900296953824967e-4	0.07953090464984447	0.5411683553898579	0.762933675294944	5806	3
cg14050363	9	89958644	2.692206828213939e-4	4.133111804328268e-4	0.514804268762415	3.549771203488632	0.3143641024112906	9694	4
cg14050395	4	1570273	2.738506422898496e-4	4.2997762844717446e-4	0.5241931783047284	6.660790817131597	0.083532492315629	9704	4
cg14050715	3	76112323	1.8550803472041272e-4	0.0012032807036956267	0.8774768434868065	4.354755186862605	0.2256174777193515	9684	4
cg14050782	9	136932722	6.557619418132701e-5	1.4519162666831465e-4	0.6515191785769623	9.228131502246988	0.026406602040220474	9690	4
cg14050824	9	140683797	-3.220164498026493e-4	2.7439494297487995e-4	0.24057493218779222	2.3207456032955895	0.5085582545259966	9607	4
cg14050838	19	40337390	6.170712015675703e-6	3.194654967008958e-4	0.9845892287096496	0.6062394836903234	0.8950025123712655	9684	4
cg14050954	17	7239574	6.32162805995289e-4	7.310574184348052e-4	0.3871903603584324	0.08930389878263476	0.9930893498788069	9699	4
cg14051046	9	128510172	3.291719666329349e-5	1.4743894836024698e-4	0.8233332780542496	2.6147261660487606	0.45491370677960985	9549	4
cg14051111	7	157345090	8.66364300469298e-5	4.6638545992745933e-4	0.8526318522814685	5.961467818674286	0.11350002279851802	9700	4
cg14051147	6	33539394	-6.0341544222498545e-5	4.390211843029474e-4	0.8906785640023288	1.2569086096724065	0.5334156621330416	5808	3
cg14051181	7	989228	1.5171479241783825e-4	4.184047022874234e-4	0.7169014829237679	4.102408236854521	0.2506161131152196	9706	4
cg14051236	14	100029763	-0.0014081627213962467	0.0010247222764949164	0.16938282066759178	8.180218852422197	0.04243032161947036	9705	4
cg14051264	5	1886309	-1.4635116362282253e-4	0.0011622167781683707	0.8997919633726876	4.236556266761842	0.23702729970096423	9699	4
cg14051288	4	79041898	-7.647958900568923e-4	5.995494218043196e-4	0.20209067310013892	1.6805405415811245	0.6412687093152979	9701	4
cg14051336	5	149515317	1.9511755163384938e-4	3.793983644183758e-4	0.6070552093849118	0.0754768779988691	0.994608281981873	9701	4
cg14051353	11	133800241	-1.8245353580038126e-4	4.776219783007876e-4	0.7024583516964664	3.750657079107701	0.28967794369177674	9704	4
cg14051367	2	241696955	3.608402353397761e-4	4.151746139233081e-4	0.38477665759384727	0.15843055302247416	0.9840033437690839	9706	4
cg14051368	11	17496725	-0.0018101877906420852	0.0012050625475386674	0.13305771341237213	0.29506044422058286	0.9609547847724832	9699	4
cg14051535	17	33641253	1.997681969770934e-4	6.646517076032753e-4	0.7637494866978396	3.6216056097432436	0.3053293759399715	9704	4
cg14051544	3	170303286	5.144670084140744e-5	7.718227490194517e-4	0.9468554769626361	5.308070739496355	0.15057954950717486	9694	4
cg14051556	17	1627862	8.894204623228157e-5	3.237926552712296e-4	0.7835557392679842	1.9378091840276717	0.5854144390287822	9694	4
cg14051592	17	41798141	-1.656927089438592e-4	1.864588997394575e-4	0.37420272126015536	7.965847492437428	0.04672283349134381	9700	4
cg14051639	6	30173283	5.9286608179248344e-5	5.391683146275315e-4	0.9124415975310847	0.7730561685965829	0.8559001845401207	9696	4
cg14051662	9	137279180	8.889682573343347e-4	5.197975420547407e-4	0.08722516135497378	6.063924511686523	0.10854124070184071	9705	4
cg14051721	9	137301309	3.000605127084578e-4	5.130345898418238e-4	0.558632546964865	3.687861872232695	0.2972018750230936	9696	4
cg14051770	7	76054572	9.897267530864242e-4	5.487363657149769e-4	0.071286647836327	0.7542079075443786	0.8603855462984578	9703	4
cg14051886	20	31870206	-4.7944758250811415e-4	5.220122892019873e-4	0.3583779152761947	4.9344012855407815	0.17666410871070823	9704	4
cg14051973	11	1973545	-3.725829489785383e-5	3.2649912842394314e-4	0.9091470034337037	4.259110525262354	0.23481003192540065	9697	4
cg14052044	19	751159	-5.222563230635619e-4	0.0010626378026036773	0.6230929193605484	2.311077892495074	0.5104019995094332	9690	4
cg14052065	9	139634196	1.4413872582598762e-4	1.5701568243812008e-4	0.35862443630613006	5.474314245168673	0.14018300696923164	9696	4
cg14052112	7	149194140	2.992337927006713e-5	2.3705515093431264e-4	0.8995501733712136	15.159864999399272	0.0016850061431643128	9703	4
cg14052114	3	33760014	7.817179827809694e-4	3.5788412469504627e-4	0.028941916099105167	3.131371093496086	0.37181048308890524	9698	4
cg14052235	19	853145	-3.786084240860827e-5	0.0010341687172335519	0.9707960273381202	3.7243076853909765	0.29281402647029775	9697	4
cg14052728	2	95941719	-9.82481234286867e-5	1.1556771578964076e-4	0.39525021085076834	2.9286064943172216	0.40276413752864737	9423	4
cg14052962	9	131802575	0.0012795826594412124	4.6559571360704224e-4	0.005991067985109797	1.072196341326896	0.7837898785464422	9701	4
cg14052996	9	131580527	-1.0614701735234932e-4	1.753200254608598e-4	0.5448819017204256	1.5571296473532454	0.6691489649053091	9699	4
cg14053001	2	24338244	7.693618470065134e-5	4.191908647320473e-4	0.8543782790789936	1.6900766822465638	0.6391422254220156	9703	4
cg14053030	18	43405493	5.911730974498167e-5	1.7227385041431706e-4	0.7314789017463696	0.6840912612433218	0.8769393121916849	9693	4
cg14053081	19	288081	2.1890123122458272e-5	5.811174580434093e-4	0.9699515796974899	0.7722426478691138	0.856094045888756	9701	4
cg14053101	10	17546946	-1.2525387910412203e-5	6.817183438943254e-4	0.9853410848188884	1.38238363066189	0.709669251951951	9703	4
cg14053225	5	6755026	-8.691644800381162e-4	8.022427036543408e-4	0.2786227667734015	4.346257085859536	0.22642063685216401	9705	4
cg14053234	11	64400731	0.0016211208914838659	6.178050625547004e-4	0.008690361692121423	2.739515527201357	0.43355375880193897	9705	4
cg14053257	17	65713994	1.0037173660060425e-5	1.735897682518443e-4	0.9538910285468016	1.4597033074747974	0.6916015178736242	9691	4
cg14053318	22	19967559	-1.4366337720128006e-5	1.908086228008203e-4	0.9399824911852958	2.8066805002838797	0.4224013681636301	9696	4
cg14053500	19	29703769	4.782194838100185e-5	1.6197345522681045e-4	0.7678062774437103	1.003090016834733	0.8005042638829338	9681	4
cg14053575	7	148055325	8.913026588647765e-5	4.3641137985102877e-4	0.838170241783178	1.8664639080567687	0.600579525071352	9703	4
cg14053590	7	100321217	-5.5848489800218076e-5	6.501525081553509e-4	0.9315454354515171	2.6430806413970425	0.449986960254565	9704	4
cg14053595	11	23752138	-7.843061291636192e-4	9.093186908987633e-4	0.3884010862325811	1.030669765359392	0.7938313444755493	9701	4
cg14053657	14	106003300	7.48230667086191e-4	4.83615874372635e-4	0.12182490257093866	1.0994232110906872	0.7772133245803039	9706	4
cg14053727	14	65876437	2.139090102134884e-4	5.905692345513472e-4	0.7171964639527879	2.100850190160682	0.5517407832287711	9701	4
cg14053749	4	122872836	-4.4337636022065977e-4	1.749490952924513e-4	0.011266695296449976	0.8545136784358132	0.8363884566861872	9700	4
cg14053764	14	55761432	-6.445310193526444e-4	7.324717222518403e-4	0.37889192349807793	0.8662114062528395	0.8335731525632499	9704	4
cg14053828	2	3486706	2.1910621327003997e-4	8.105513175582205e-4	0.7869159961827928	2.366063811764967	0.49998309416258585	9704	4
cg14053997	9	133358531	5.244611708504023e-4	0.0011985324614082443	0.6616863338638841	2.115713515291653	0.5487403593158563	9698	4
cg14054013	3	49894103	-4.650469197934863e-5	1.9247864236500908e-4	0.809082665857463	0.8462108874900854	0.8383850126452788	9646	4
cg14054120	19	41945352	0.00023389650799234108	3.487850316546835e-4	0.5024730700118281	2.703528935224021	0.43962792187490923	9642	4
cg14054275	10	99772103	-5.453408061521315e-4	0.0010770922342364024	0.6126401928663254	1.6262758310821692	0.6534467355620696	9704	4
cg14054279	3	185676640	-4.0374118026859557e-4	3.7344035594272316e-4	0.27963499293943256	0.6814598715435245	0.8775558663962191	9702	4
cg14054283	2	75292272	0.002588580950053523	0.0014071448702509843	0.06582727185485827	1.1938920607107193	0.7544696175716088	9690	4
cg14054343	2	55276456	-1.0102091723346933e-4	1.9383313426605552e-4	0.60224510705569	5.100274444287492	0.16460009887481547	9686	4
cg14054357	17	2607986	-1.493858208699335e-4	3.0228372934990207e-4	0.6211714765816265	2.591928966322764	0.2736338218061125	5809	3
cg14054376	2	95543986	-9.188517657971055e-5	4.63803795704653e-4	0.8429573029979133	1.005080360979992	0.8000226609113757	9703	4
cg14054467	9	37511793	-2.568884598714933e-4	5.26365879551394e-4	0.6255203567675712	1.884346758886766	0.5967543193929042	9689	4
cg14054522	16	72699064	1.0429571957212265e-4	1.6024957035930078e-4	0.5151542512661098	1.6508228448790936	0.6479217593893805	9697	4
cg14054649	6	32138800	1.398764574063056e-4	3.7757715565654937e-4	0.7110413055573996	2.1318139274035777	0.545503449995991	9702	4
cg14054789	7	1348409	-2.696221005141881e-4	8.880361213434363e-4	0.7614203527745074	0.3167931526174194	0.8535112325085407	5807	3
cg14054842	10	1725154	-1.0262814155529374e-4	2.3999767157386196e-4	0.6689267792892748	0.6238002199903483	0.8909628910081869	9701	4
cg14054883	9	93619467	2.143502839515899e-4	8.865045090319585e-4	0.808940826126757	0.5616013041983478	0.9051637906875354	9686	4
cg14054928	17	50235328	1.2023785691413551e-4	0.001149907936089695	0.9167225523883928	2.6370120880864327	0.45103776553547503	9696	4
cg14055004	2	241860995	-4.1613151417847663e-4	3.8845161131203517e-4	0.28405388110591195	0.5315906110936677	0.9118982544454267	9704	4
cg14055153	2	141652385	4.0441576030137154e-4	9.953771531098002e-4	0.6845265969357408	6.722920480056913	0.08127370048736623	9680	4
cg14055193	9	140052873	3.892479449231786e-4	0.0013975433954164854	0.780610930594829	0.5440644645048561	0.9091093084405468	9704	4
cg14055195	3	99013462	7.736730533765534e-4	5.327532400476083e-4	0.14644141217242806	1.1040418599227835	0.7760984532236596	9692	4
cg14055212	7	104445585	-5.587527211247759e-4	9.325969519934823e-4	0.549081972530651	5.788132293188482	0.12238555146129401	9703	4
cg14055351	22	38688721	9.95652109304246e-4	8.751723135443436e-4	0.25526077573284117	0.4036059706924351	0.8172559234752914	5809	3
cg14055374	16	79634410	8.79039423925615e-5	2.4328701739898535e-4	0.7178618503836383	0.40301073351331645	0.9396198478969785	9700	4
cg14055379	9	128187841	8.535365838616012e-5	4.023147309876921e-4	0.831984994218065	0.649629836207828	0.8849825527472399	9698	4
cg14055502	9	93658226	2.1154505245015492e-4	5.467071994585764e-4	0.6987976907541777	2.2248235728075016	0.5270754664961614	9688	4
cg14055589	11	43383227	9.307618770184192e-5	7.365752654381279e-4	0.8994442371868248	2.0395833111005532	0.5642318200951879	9681	4
cg14055655	19	50117794	-0.0018665170471589801	5.945671914356894e-4	0.0016935949462236765	2.908434486237462	0.4059592949762913	9705	4
cg14055835	19	55384515	0.002079817116895906	0.001879706510331842	0.2685281466412976	1.3494152636731638	0.7174337011272426	9533	4
cg14055887	9	136236665	2.0451459784185454e-4	5.666328230358904e-4	0.7181520230295767	7.135257078110545	0.06770936844906539	9705	4
cg14055896	19	54481859	-9.6989487096902e-4	5.51045046187854e-4	0.07839070353650432	2.2394175343888523	0.5242261337135017	9649	4
cg14055970	9	130587715	-2.77594035116772e-4	2.7065499586872977e-4	0.305062272303181	4.002387604601174	0.26120642718114867	9682	4
cg14056110	17	50236465	-0.0010341589820236398	6.619943392278096e-4	0.11824393111015334	1.6753325709022366	0.6424317823941461	9695	4
cg14056187	14	60954210	-0.001865	0.004857	0.7009918762758539	0	NA	1083	1
cg14056306	17	73997820	2.1851590478192788e-5	4.350417774499885e-4	0.9599401272888015	7.118195383552295	0.06822439456290406	9704	4
cg14056357	19	44952665	3.480305111117025e-4	3.3994891997608144e-4	0.305942526274085	1.7151996557324327	0.6335598682021448	9696	4
cg14056412	14	53619033	-9.966405741724552e-6	2.279022045413987e-4	0.9651187779315965	0.745494442476564	0.8624545401551797	9653	4
cg14056470	19	40317494	-2.800162138261424e-5	1.825961805890941e-4	0.8781201259056118	0.3757628315440852	0.94520253667673	9674	4
cg14056620	7	44836144	-3.7672326637763174e-4	1.735228877156324e-4	0.029928960699314094	1.579800275491062	0.6639785951077024	9660	4
cg14056644	4	111559105	-6.664000288863982e-5	4.81357582867035e-4	0.8898912754594863	1.5594178078637808	0.6686261552865345	9703	4
cg14056656	9	132892163	2.5740582355787667e-4	3.1361360974516025e-4	0.41177514420379074	1.7385142382065069	0.6284054167438572	9574	4
cg14056668	15	52122448	3.1693874064217703e-6	1.6485990127388612e-4	0.9846618280275622	0.4146872670850807	0.9371920141419775	9703	4
cg14056738	2	64549818	0.00125534289947711	4.800103506733098e-4	0.008916443510145164	2.6676868296293383	0.445746538158106	9659	4
cg14056881	2	216879099	6.834477570165285e-5	8.617212618277187e-4	0.9367845180694953	3.0781968336974734	0.3797251959786107	9617	4
cg14056942	3	150127151	1.16987021287771e-4	1.7843766719211648e-4	0.5120696712366574	0.7291700855025665	0.8663223384638571	9698	4
cg14056993	3	65342883	-0.003105835865789087	0.0022078791066783613	0.1595147095710772	2.9887450594420124	0.393363723846293	9574	4
cg14057041	11	116484323	0.002339122369528163	0.0013930381289747392	0.09312247868123705	0.9427959543131181	0.8150897759374097	9705	4
cg14057241	9	132402804	5.120581914932655e-4	8.260063656798082e-4	0.5353101983999555	2.2833565527807127	0.515716845958229	9706	4
cg14057303	9	109683834	3.2972604598608725e-4	4.2429687771377395e-4	0.4370929022445477	13.144801203379302	0.004333702161144875	9700	4
cg14057383	2	100636602	-1.767364134384179e-4	7.720842613970075e-4	0.8189402722169928	0.5432460571450646	0.7621415125175516	5808	3
cg14057434	12	69978378	-2.2175221158968208e-4	5.831636974782288e-4	0.7037544814880673	7.414193952327091	0.05980465289438629	9571	4
cg14057456	11	133233031	-9.435371447650594e-5	9.016143140011018e-4	0.9166537349233111	1.0056268633748426	0.7998904242759054	9697	4
cg14057560	9	139519201	9.935234015487418e-5	6.40508261507935e-4	0.8767307786625779	5.260975091518451	0.15365479677624455	9704	4
cg14057644	11	128327665	-2.110843848766487e-4	5.485210319929906e-4	0.700367374428785	2.2265832857019605	0.5267312908238589	9702	4
cg14057711	17	22203489	-0.0015582972455215518	0.0019357887042454928	0.4208234541878539	2.381665616905992	0.4970566873260069	9656	4
cg14057760	12	12982506	5.465588085049802e-4	6.237069637871892e-4	0.3808631343254204	4.041604174405742	0.25700653406347745	9675	4
cg14057772	17	21178963	1.0460114700648222e-4	2.3554180274293064e-4	0.6569793950565701	3.315080507683663	0.3455492281040489	9702	4
cg14057952	2	42097561	-1.1635400447638319e-5	8.339731660125686e-4	0.9888684605436969	2.9052552180394984	0.4064648108848152	9698	4
cg14057961	14	65007327	1.2515710909135404e-4	1.7400221529072284e-4	0.4719655993219539	3.9277147437057165	0.2693761670537081	9706	4
cg14058010	17	8029284	1.3250863090257583e-4	3.6180292666029466e-4	0.7141820227811704	2.9024609254073948	0.4069095495444966	9706	4
cg14058027	12	132839125	-8.774689581609196e-5	3.794727914891039e-4	0.817133254228388	0.44990767272313487	0.929750296848694	9644	4
cg14058100	14	104622028	-0.003092346192804298	0.0018746594892363186	0.09903483045027167	0.33369477459037356	0.9535716902887778	9696	4
cg14058239	18	33706228	0.00033575142065304855	5.791383474332655e-4	0.5620879205939658	1.8757515693376354	0.5985908684050817	9701	4
cg14058291	10	1393145	-2.1372262580382042e-4	7.560331752677782e-4	0.7774148805722433	1.60981786288492	0.6571657397249183	9694	4
cg14058329	7	27183946	-0.0019190521264679653	0.0015509395932529325	0.21595788560834553	0.4691394993223056	0.9256170942766309	9671	4
cg14058345	3	138048746	-2.4996712160378924e-4	1.3838844201902875e-4	0.07087591550995888	4.089322655067644	0.25197903326368054	9706	4
cg14058359	19	16610600	-1.4565368864204818e-4	5.58756122860995e-4	0.7943432346757316	0.2586540773687734	0.9676072242780546	9700	4
cg14058383	6	28603099	-3.957374897037041e-4	3.1542814828427183e-4	0.20962246644247806	1.8689896327435542	0.6000382961179819	9692	4
cg14058432	14	56584702	-6.908904271977932e-5	1.5883854759387426e-4	0.6635885917936992	3.7108885478482287	0.29442281897158157	9700	4
cg14058476	14	24835609	4.968999596432611e-4	5.618529474693657e-4	0.37648299983803374	0.8917642556725819	0.8274148154386458	9699	4
cg14058551	9	115313103	1.782604961690805e-4	4.661361695179834e-4	0.7021487406164952	0.5804334654500852	0.7481014119493643	5807	3
cg14058698	5	157053392	-0.001533328967431072	8.160955370951246e-4	0.06026366093189582	12.200327617635217	0.0022425003480667813	5798	3
cg14058699	21	47421177	7.263316780985654e-5	4.82895325801037e-4	0.8804397114684032	2.0515212474309763	0.5617824272637679	9705	4
cg14058711	12	106751671	2.2665031249813458e-4	1.703748105437914e-4	0.18341809011042123	2.83992523025852	0.4169696151594357	9699	4
cg14058736	14	105159666	-1.1676126260154255e-4	3.675803974991293e-4	0.7507517852469743	7.122182654833676	0.06810369595483005	9700	4
cg14058741	11	124793631	-4.91595335435224e-5	3.9515683281411685e-4	0.9009945189906977	2.610202589300247	0.4557037080579173	9683	4
cg14058754	11	58912236	-1.4343358589911798e-4	2.2752017451440525e-4	0.5284189161695085	3.5809025288721035	0.31041992466941837	9617	4
cg14058774	5	3286025	-1.512774311027114e-4	4.5030261123509544e-4	0.7369114705314522	0.7587774498979496	0.8592993344915791	9703	4
cg14058848	9	130479114	-5.090037035188268e-4	6.086486671266624e-4	0.402994633145653	3.490011415020792	0.3220599193684375	9702	4
cg14058851	6	15505949	4.4747302413122056e-4	6.915756037417029e-4	0.5176098499821112	1.8707286953946634	0.5996658229616436	9702	4
cg14058861	6	30866037	2.1202430071140424e-4	4.4236365666507836e-4	0.631726186824173	4.104549805757745	0.2503937006682525	9705	4
cg14058998	19	48281859	3.117109198916715e-4	1.0646456838625e-4	0.0034132875679327716	9.903437997437372	0.01940503573784899	9592	4
cg14059126	2	235474894	-7.593503993701925e-4	5.085677415994784e-4	0.13540694477446255	3.7873065606533443	0.15052090807939716	5809	3
cg14059221	17	28803808	-7.239738759479494e-5	2.2166664452488412e-4	0.7439668211590931	1.2566646842362845	0.7394482746012032	9702	4
cg14059257	12	52628105	-0.001690750650136131	0.0014365135708840017	0.23920268118479998	2.090680359151955	0.35157220135103445	5805	3
cg14059288	13	47468240	1.0974150581761944e-4	3.8605518380113946e-4	0.7762082410680833	7.861716628569864	0.04895775107663567	9665	4
cg14059350	2	219134997	-1.9301957623460385e-5	2.241769419252006e-4	0.9313857785369284	0.3931870119272271	0.9416462750768688	9689	4
cg14059420	11	43600495	1.21601512396268e-4	2.2903327346688717e-4	0.5954646357103828	2.2872385284415353	0.5149700736762362	9666	4
cg14059464	2	241901988	0.0014406935414076516	5.607880177161738e-4	0.0101977173295063	2.7738089109368826	0.2498475229302911	5806	3
cg14059475	2	44588633	-7.832289421599901e-4	4.169877904866174e-4	0.06033988236401727	0.06073707328824317	0.9700879547027725	5808	3
cg14059543	5	149831962	-0.003948	0.002149	0.06619018233260454	0	NA	1085	1
cg14059615	6	28551669	4.934904222100803e-4	4.563113667513808e-4	0.27948481652837115	2.351031382674771	0.502815199617455	9695	4
cg14059665	17	78892885	4.586494555741114e-4	4.7612030726903445e-4	0.3353940812910147	5.743215343129459	0.12479407494081297	9704	4
cg14059822	5	3285935	7.131171471019378e-4	0.001628421720496196	0.6614448524147227	3.086119910216769	0.3785368325598411	9699	4
cg14059830	9	125878907	4.8281224561439536e-4	5.491575010342187e-4	0.37929978356414845	2.1664033238621987	0.3385099942580507	5809	3
cg14059835	9	132598917	-7.066619636511788e-4	3.930571590828441e-4	0.07219910772163532	4.287207664590878	0.2320744879623304	9697	4
cg14059959	13	111144447	9.949480262455397e-4	5.419722757385816e-4	0.06638851840016394	0.8726092963315994	0.8320322729878049	9702	4
cg14059963	12	12815026	1.4971971779833985e-5	4.342799881020165e-4	0.972498066943581	2.256878912189473	0.5208320563213745	9703	4
cg14059978	18	72265164	1.9621871797366315e-4	1.0865365597753179e-4	0.07093240730465776	3.2011410728483876	0.3616406501080606	9585	4
cg14059988	7	127669170	1.1165369801378631e-4	3.9336209096804773e-4	0.7765294880201608	2.0234413551010086	0.56755564694065	9701	4
cg14060020	2	64514663	5.527801992275989e-5	7.770052658145622e-4	0.9432844228073699	3.8302259597521466	0.28038986616545036	9700	4
cg14060111	20	13200944	2.5652334823331883e-5	6.493134694126842e-4	0.9684862861518575	1.972229545722776	0.5781905271358372	9679	4
cg14060296	14	65007096	-2.3179574946006855e-4	1.2411554256581847e-4	0.0618205863163284	0.7762721208059341	0.8551336000184906	9685	4
cg14060366	12	12943861	-3.064933745023178e-4	6.346623488918086e-4	0.6291500421404117	3.555340621662515	0.31365523878862	9694	4
cg14060402	9	37141146	-6.934909477553163e-4	0.0010266477352029893	0.49936408865977794	0.008485376739301671	0.9266057931794681	5437	2
cg14060417	12	112746621	1.2675783770352769e-4	5.278830471388287e-4	0.8102334699043	10.739724601614698	0.01321984616677425	9705	4
cg14060441	2	64371806	4.952168736875482e-5	1.702827764263438e-4	0.7711887623028733	9.390654073577503	0.024523525788121274	9704	4
cg14060518	5	134880967	-2.631114068698312e-4	0.001189625191718223	0.8249587562774212	1.4926160302933735	0.47411374622024727	5807	3
cg14060519	10	95222867	6.743790957902336e-4	0.001146625775662337	0.5564367974142674	2.4451734578684388	0.48528099567839644	9698	4
cg14060535	7	127811715	-0.001201352509029671	7.216667900598888e-4	0.09597433687977001	3.401589103313332	0.3337517582497322	9674	4
cg14060719	14	96797241	8.271200035138749e-5	7.534062849203136e-4	0.9125806333607057	3.683598743182567	0.2977189507921449	9667	4
cg14060757	21	46715144	1.9439776613763832e-4	4.3158588307612303e-4	0.652402861462259	1.5921483050665075	0.6611714465114791	9702	4
cg14060828	19	49926276	1.859320990606291e-5	5.627450012486543e-4	0.9736425265994596	2.06206571590386	0.5596251648968367	9705	4
cg14060836	9	88897456	-1.0507999184903334e-4	1.4821448193889783e-4	0.478341542206526	0.9246316929693053	0.6298233810224806	5792	3
cg14060865	11	78372293	0.0011321135742049177	9.142900763768297e-4	0.21562585543889312	3.103845347509271	0.2118402822725094	5806	3
cg14060898	9	97939026	-1.8022671566797756e-4	4.675124323007681e-4	0.6998659401179187	3.170131304925138	0.3661307473980646	9698	4
cg14060906	16	30798540	1.2895510482971182e-4	1.395640242857006e-4	0.3554939769216175	0.4698205220336375	0.9254698854304462	9706	4
cg14061067	9	16413736	6.843327277240575e-4	0.001682030903565144	0.684118835826063	1.7435306031647884	0.6272997019922755	9704	4
cg14061069	19	46274453	4.240839624501563e-4	0.002756789708360285	0.8777417761815813	3.6485913045827223	0.30199548497665724	9700	4
cg14061230	9	130829320	-2.192590198309456e-4	4.523284523378944e-4	0.6278649827828888	2.380166954767302	0.4973372154851078	9695	4
cg14061255	9	71923415	0.0010457537045302407	9.062344957260199e-4	0.24851867410161146	8.671043745771659	0.0339998735513346	9456	4
cg14061378	9	139539092	1.6111073271445195e-4	1.4510970247808732e-4	0.2668833396993667	0.9685215097129896	0.8088681910004505	9657	4
cg14061491	9	80433462	-1.2746227440740357e-4	7.723458356410009e-4	0.8689182890811866	1.703832788672202	0.6360820154006004	9519	4
cg14061497	12	40496213	0.0011331319151330155	6.347194513893819e-4	0.07422102678884145	4.1597198865426135	0.24472575673188962	9669	4
cg14061503	9	135820653	-1.4983199566262544e-4	3.055764843148628e-4	0.6239034621710167	1.4006158871893828	0.7053903701632184	9694	4
cg14061529	6	109416235	1.1078941190838522e-4	1.3790306378295384e-4	0.42175157592248336	1.0309298591928198	0.7937684240065614	9629	4
cg14061609	12	114645716	2.5384694251752877e-4	0.0016483425862180447	0.8776086907613652	0.3535094016397953	0.8379853164246166	5767	3
cg14061619	2	235860118	2.3008990446250551e-4	2.032962889041909e-4	0.2577202555868126	1.5505319949439467	0.6706576241184777	9704	4
cg14061772	12	73266969	5.130749890328945e-4	3.037680840581594e-4	0.0912126830016178	1.5974247989035275	0.6599738701852554	9593	4
cg14061946	9	140188511	-4.709346923720033e-4	7.363243185738407e-4	0.5224488813103643	0.8166519350328599	0.6647621526335616	5800	3
cg14062002	6	139117468	0.0019049815563443584	0.0010000976078588576	0.05680664173801895	0.8451282695654495	0.8386452387151316	9680	4
cg14062007	9	36138980	0.0011293182538023023	8.501211249718187e-4	0.18403926040561017	4.400802270364558	0.11075872023065203	5592	3
cg14062050	5	1886994	1.3066748342873373e-4	4.490136672607384e-4	0.7710436439929014	1.2074517190885032	0.7512176420606103	9698	4
cg14062067	12	57499258	-7.681384643278252e-4	4.410017262043494e-4	0.08154278877274204	1.275999001226967	0.7348400868612882	9701	4
cg14062083	21	31802829	0.0013583931290612637	7.114458040675232e-4	0.05621802841766113	10.804153651249788	0.012833428471506347	9705	4
cg14062101	6	38610205	-1.274126305793644e-4	4.13223647463159e-4	0.7578250109981761	1.6869055655898204	0.639848901617641	9698	4
cg14062119	12	54088959	8.46571546467314e-5	6.310580399102998e-4	0.8932830622242838	0.09563826004160646	0.9923556625141539	9656	4
cg14062152	10	63211062	-1.4973802001027535e-4	5.343449934516345e-4	0.7793031729429092	1.3365220655885763	0.720479357732066	9699	4
cg14062197	17	79679062	1.5017921708257402e-4	1.8348339711775328e-4	0.41307778770182046	5.77798941713708	0.122925527696929	9704	4
cg14062238	19	1371189	-7.971126857974664e-5	7.83794623877818e-4	0.918995455019843	1.1252596431590423	0.7709800689494604	9699	4
cg14062261	7	156736159	0.0038367591014551554	0.0023155899270366387	0.09753461640470625	2.2945933449040896	0.5135574698067434	9698	4
cg14062468	22	33453893	-2.508807241877942e-4	3.1117533242162046e-4	0.4201068424896682	1.852740557758519	0.6035257943657342	9703	4
cg14062537	10	93272333	-1.0203087334062253e-4	7.732170019072233e-4	0.8950188378565138	9.229339823818979	0.026392091979944306	9697	4
cg14062589	14	105662787	-7.395002444375253e-5	1.787060280913966e-4	0.6790145592003859	0.9798444527772736	0.8061288424796499	9692	4
cg14062643	9	130686306	2.691666118989738e-4	7.158380145510382e-4	0.7069049336336979	0.36398869875478834	0.833606050795622	5798	3
cg14062899	6	32065211	5.935154081100271e-4	5.358810307539641e-4	0.2680559069205891	0.9483779983526492	0.8137401228654815	9677	4
cg14062916	7	135412356	-2.3118787400972976e-4	4.497535354641927e-4	0.607229362061729	3.7586583123969666	0.2887316221438787	9702	4
cg14062977	9	135380213	0.0016471319697212248	0.0016439091369069012	0.31636268567898934	3.8927338654617127	0.27328232259838914	9695	4
cg14063008	9	124461599	4.432440610766472e-4	3.150869689875046e-4	0.15950580075799037	0.09578787344152485	0.9532348849338046	5805	3
cg14063104	17	27920379	-6.803780092484705e-5	1.168123808027461e-4	0.5602611337583568	2.3057188008294096	0.5114262219564749	9683	4
cg14063129	14	105802387	5.705707169503057e-4	4.246877052485522e-4	0.17910800407485586	2.6347936071781293	0.4514224028665273	9701	4
cg14063182	7	4682116	1.6004956375855617e-5	4.193550923048703e-4	0.9695556145397328	2.061063056608508	0.5598300445745579	9695	4
cg14063191	9	131486742	1.991850118159262e-4	1.6813466986938353e-4	0.23614580179823613	6.29451704621197	0.09812819461777215	9700	4
cg14063331	19	17717790	5.312214236873048e-4	6.50662788589049e-4	0.4142535384360313	0.3838747759450729	0.9435530708466158	9682	4
cg14063347	9	88207974	4.011833512653231e-4	0.0012357801515004258	0.7454537441441407	0.21646717749908193	0.9748881495344465	9618	4
cg14063357	9	79793314	-6.351689149106293e-5	1.851281194839455e-4	0.73152553233153506	1.1330488911801422	0.7691025294698524	9691	4
cg14063488	4	154709878	-2.774893441807537e-5	3.063160876507848e-4	0.9278190005914753	2.55002588780458	0.4663180835261771	9692	4
cg14063566	17	73642773	-2.012358572858966e-4	4.3719826549444427e-4	0.6453115783722105	3.182196468077115	0.3643780793456676	9701	4
cg14063654	9	107587595	2.535129649461476e-4	4.691344199635097e-4	0.5889319008272476	1.2586139948011346	0.7389832496823817	9696	4
cg14063809	18	2655012	-3.0668108904771376e-5	2.437441457002566e-4	0.8998736937932096	2.3349159962711834	0.5058649491999222	9704	4
cg14063914	6	158588963	8.837504125069816e-5	2.1103333289099e-4	0.6753821106422238	1.9581380431319346	0.5811406117344047	9691	4
cg14064024	14	100771096	2.4786279647647587e-4	0.001012762280200421	0.8066582465419309	0.7045152949972134	0.8721413956629716	9692	4
cg14064092	7	90095724	-8.189554681311954e-5	5.122924700976437e-4	0.8729906319613424	7.642015550942914	0.05401957953832727	9691	4
cg14064124	10	70661005	5.635520078605423e-4	2.388473031024427e-4	0.0183012749792608	4.256841898251851	0.2350321925073623	9704	4
cg14064148	19	10527576	4.279500716975717e-4	9.362027724836546e-4	0.6475901232726942	4.179253915201176	0.24274718675184656	9703	4
cg14064193	7	158271923	-6.573870708286333e-4	9.757340307977657e-4	0.5004792170726458	2.9844585916184925	0.3940275677462155	9704	4
cg14064229	2	42588497	7.750982403626753e-5	1.446462504950454e-4	0.5920568199072866	1.3657321005750522	0.7135866040938885	9658	4
cg14064262	18	10525823	-1.2852200054485222e-4	2.2163323731027752e-4	0.5619915305516381	0.8371707264427869	0.8405571668733078	9701	4
cg14064268	11	1463554	-0.003357364252717425	0.0031196795119159348	0.2818428130293248	2.435312676961609	0.4870950315688404	9661	4
cg14064335	9	139540822	-5.635007406837621e-5	6.650218082117197e-4	0.9324727261866783	6.725489862425385	0.08118156717113525	9651	4
cg14064356	2	223165753	-3.76764980623177e-4	4.6715487375522855e-4	0.41994896357790656	3.066706303375659	0.38145428927069575	9705	4
cg14064399	5	126112883	4.825949169942374e-5	2.0144237745400046e-4	0.8106638498835641	3.428856618776645	0.3301070728897762	9640	4
cg14064455	7	22862514	2.3017346505562278e-4	1.7182267256690483e-4	0.1803757780628199	1.8377990780077011	0.6067441792844985	9701	4
cg14064488	7	26331273	3.866165368007279e-5	1.995763935796915e-4	0.8463962500896132	3.5410050368558244	0.31548271719732696	9700	4
cg14064503	11	8094152	-6.845751595123207e-4	0.0012619186650716977	0.5874826847907506	1.0199892827959525	0.7964152951197243	9702	4
cg14064526	5	176171341	6.220430604930194e-4	0.0012108704730851938	0.6074508384466717	2.4960111542143535	0.47601238843443083	9705	4
cg14064762	9	123688745	6.373855821946184e-4	5.459306847467017e-4	0.24300000077833528	8.013745419151578	0.04572848183663076	9700	4
cg14064766	2	239344455	-5.855403697209196e-4	8.177842161872561e-4	0.4739861609881458	0.4948216048361934	0.7808198649486906	5798	3
cg14064774	4	48540281	0.002593	0.001932	0.17955303608775997	0	NA	1087	1
cg14064959	9	140730317	-2.948458137181046e-4	5.193430597846204e-4	0.5702193920336758	2.6645995001708522	0.44627679850090374	9698	4
cg14065008	6	128374435	5.784674887212473e-4	7.727134552728737e-4	0.4540872557303792	0.4765450903551125	0.9240132963852956	9696	4
cg14065109	21	47715006	4.953496777476893e-4	8.06848174601774e-4	0.5392604563176728	4.337354170432438	0.2272648780936295	9703	4
cg14065115	6	100916959	-2.523041688585657e-4	7.944801006119814e-4	0.7508100608410827	0.8786024164828843	0.83058822520924	9690	4
cg14065121	9	77643271	-1.1237195433184915e-4	2.6125495345088524e-4	0.6671056410431462	9.004196860364253	0.02923513899738072	9700	4
cg14065127	20	3063238	5.835171192128184e-4	3.4670982618637756e-4	0.09237258906937279	1.7299496189837453	0.6302959654662499	9678	4
cg14065153	17	38512388	-2.0241932323516594e-4	4.644496000109615e-4	0.6629628035270806	8.770070749050438	0.032509399292299984	9706	4
cg14065167	9	115818495	0.0017639930560909406	0.0013680769389469438	0.19726041999984464	3.60963511036385	0.16450446682698713	5803	3
cg14065224	2	98828226	-6.799796679389822e-4	5.637062757619055e-4	0.22771497468018764	4.119764510142597	0.24881875588860883	9703	4
cg14065382	9	107646084	8.462838098639505e-4	5.017453959677394e-4	0.09166494376098949	3.3021363048892227	0.34734542152904585	9689	4
cg14065446	9	133818825	8.020203274172265e-4	0.001437033298968984	0.5767703781897013	0.5956132404232302	0.8974358834532374	9698	4
cg14065697	11	93583672	-0.001174874313748138	7.249697338797985e-4	0.10510689703379232	10.30880923330771	0.00577391674579967	5809	3
cg14065841	13	99852417	-2.564052065135748e-4	2.0531842775166367e-4	0.21173190145787435	2.2577772779137337	0.5206578804407619	9702	4
cg14065857	2	33436054	0.0023126765646900916	0.0012434539275452314	0.0629023378093419	2.298165867995891	0.512872369042608	9697	4
cg14065881	7	135055339	-4.4561462636717036e-4	5.175856969491927e-4	0.3892664111931089	0.9216394426747854	0.8202028213291978	9702	4
cg14066207	14	73030666	-4.5883438270293085e-4	4.3866036341378616e-4	0.2955656186626913	8.1165690132128	0.04366301674155454	9670	4
cg14066280	19	52430533	2.771086548597818e-4	1.695669612365149e-4	0.1022139822577609	0.448268438223405	0.9301004020551131	9700	4
cg14066298	6	30297565	-0.0011126420962050854	5.339019169699788e-4	0.03716178560892754	6.041273295993241	0.10961936508201284	9704	4
cg14066397	1	95391844	-8.946447289054264e-4	3.204852906080085e-4	0.005245927907949678	0.1734652332934924	0.9169222326001454	5808	3
cg14066405	9	4021482	-4.2258723209551895e-4	8.913844220393927e-4	0.6354430958171494	1.9250494920046954	0.5881077400417979	9661	4
cg14066439	9	134158261	1.9518015984209427e-4	1.3499353938727898e-4	0.1482197961634916	9.300252492334339	0.025554091093806873	9682	4
cg14066471	17	72674297	-2.1472236152029914e-4	4.523614275834472e-4	0.6350222628804802	0.619475929015813	0.891959687220609	9706	4
cg14066645	17	56770424	4.153650624312051e-4	3.739298439928447e-4	0.26665008080570146	3.6788179386247286	0.29829977145665265	9706	4
cg14066751	9	37036812	5.488116295835434e-4	2.483740693837051e-4	0.027131736701601145	3.0048142019275286	0.390883516431785	9681	4
cg14066757	19	44285568	-0.002270381100720248	5.999379964186918e-4	1.5410488849788804e-4	4.207247653923414	0.23993725867859184	9699	4
cg14066773	19	2234262	-8.887461743315783e-4	3.8699975973811976e-4	0.021647128219998642	3.533583472315982	0.31643250705851017	9706	4
cg14066865	2	219909008	-3.5909290029382314e-4	0.0016557145579954224	0.8283011456077534	9.639668303749122	0.021891017560816455	9691	4
cg14066905	11	124953090	0.0011100033191489395	5.685422648153111e-4	0.05089461399391768	4.2597370930283684	0.23474870779277143	9694	4
cg14066993	4	1203049	1.2848689865443359e-4	5.246725295376999e-4	0.8065418366828024	5.680108948532212	0.1282542985788604	9701	4
cg14067014	14	90798225	-1.203688834111374e-4	1.2213649354335257e-4	0.32436498898188626	4.364203271723801	0.2247276161149621	9687	4
cg14067052	2	73460340	-3.219562018790241e-5	1.4729987264014982e-4	0.8269835062357472	4.389565087880001	0.22235489853583446	9697	4
cg14067062	2	174662643	4.6220678669303656e-4	5.385792329718022e-4	0.3907839950212212	2.0751857873044135	0.5569491366270282	9694	4
cg14067066	6	29717475	-2.439727764235381e-4	9.643543262913542e-4	0.800275319382316	0.8037489971511442	0.8485701141348951	9696	4
cg14067101	9	975825	-1.1664042545977458e-4	9.341501370659785e-4	0.9006323185242946	1.3287687559438408	0.7223132504888148	9706	4
cg14067233	9	89898047	-7.576886543724073e-4	0.0011761538514274941	0.519440049032025	0.45413039869961846	0.9288468013974571	9694	4
cg14067244	9	130829209	-3.636961281190676e-4	0.0010249772362522292	0.7227144264293781	1.8782427795080612	0.39097119579493844	5809	3
cg14067364	17	57184382	-3.732965805896158e-5	1.1381599267749236e-4	0.7429248662174566	1.10521528601882	0.7758152443299823	9697	4
cg14067419	9	98783308	-1.8381219483819063e-4	2.0677547888220066e-4	0.3740322058644528	2.0920985867803292	0.5535129263026969	9684	4
cg14067425	7	77016535	-5.349955722170216e-4	0.0010843186043706596	0.6217346909435584	2.6639581115221347	0.26395436364465347	5750	3
cg14067450	9	135333515	-6.300082805836099e-5	6.075499482296245e-4	0.9174101718150636	3.9501069915067806	0.2669023181119801	9705	4
cg14067541	19	50202524	-0.001044529204007988	6.289178233735233e-4	0.09674643928714122	2.8658182915911365	0.41277934626214324	9698	4
cg14067761	2	23840739	0.0018648484775943804	0.0010688973175483534	0.08104633761205621	3.369371616614561	0.3381035255602905	9676	4
cg14067770	11	615950	9.111429193759402e-4	6.972353845382092e-4	0.19128273108379024	2.851203545374194	0.2403637753231427	5808	3
cg14067788	2	34590591	0.0021833099683713927	0.001109772697438419	0.0491430143565081	0.17494954128817258	0.9162419875544838	5731	3
cg14067834	17	29058358	1.8739763060848937e-4	1.7988712397252725e-4	0.29752703585440066	3.7302169572929302	0.29210807580581805	9702	4
cg14067873	12	81110706	-7.42000665078332e-4	9.91222027450803e-4	0.4541154511853809	1.9100314249373476	0.5912883281578555	9704	4
cg14068057	2	66562437	-5.083514747573125e-4	8.092292521289343e-4	0.5298780632085434	2.683731330443791	0.261357607643676	5805	3
cg14068146	5	176940708	-1.6674364988838512e-4	1.1676046936579962e-4	0.15326794901333982	0.2418140790704538	0.970572453224476	9644	4
cg14068176	9	35833117	-4.938806342694202e-4	4.914778512010001e-4	0.31495035285293455	1.3224752185419946	0.7238031582502533	9704	4
cg14068180	17	79983271	1.819850572923922e-4	4.728321255029768e-4	0.7003240853577817	1.1422848581923997	0.7668773851613372	9706	4
cg14068301	10	3161106	-3.6335368991323306e-4	5.518805478179869e-4	0.5102863302051	1.4697497352343336	0.6892694654893867	9704	4
cg14068309	12	124105880	-0.001244316856334843	0.001204196579865931	0.30145555126906637	1.4120274383841132	0.7027178704545691	9701	4
cg14068328	6	85474087	3.8260642314117863e-4	4.4938854134913295e-4	0.394550875335083	4.8840514016332754	0.18048703946896624	9625	4
cg14068489	19	3728406	-2.508639374992425e-4	4.8598464144678497e-4	0.6057166478451774	5.002539184447741	0.17161130713187708	9704	4
cg14068657	9	98785007	-5.1675561011897544e-5	0.00043557059539360826	0.9055615458214854	5.643688466556585	0.13029263006606273	9705	4
cg14068702	5	106946646	3.0627176170369973e-4	3.9458629597173306e-4	0.4376400643168318	0.41908617960300565	0.9362721201439785	9654	4
cg14068721	19	56047224	8.921645358302832e-4	0.00284617418553354	0.7539304650112408	3.0479351172265905	0.3842934102915183	9694	4
cg14068788	9	133838188	-0.0014706527700878917	0.0013925178033528422	0.2909177021557807	3.680332354323677	0.1587910364705379	5809	3
cg14068796	6	28832184	-1.5145232037234516e-4	2.2623110712214863e-4	0.5032030937598003	1.520831271461193	0.6774708966456833	9704	4
cg14068853	9	134156685	8.393213293480084e-5	5.614010636031293e-4	0.8811553513153191	0.42284729299929896	0.9354833726053865	9613	4
cg14069026	9	91968348	2.071224006911952e-5	3.699521520773124e-4	0.955352747120425	0.6165339290524275	0.8926370954104528	9704	4
cg14069049	4	11430698	6.368609865315981e-4	5.427763820316333e-4	0.24065967496244092	8.886872026671313	0.030833418044163965	9675	4
cg14069070	6	161412505	-4.105742440243626e-4	2.6665679250282296e-4	0.12363095388920899	2.3009560471116517	0.5123377784729544	9545	4
cg14069088	9	21996207	5.442925028592743e-4	6.743118960068743e-4	0.4195615679047699	4.643542961273162	0.19983841580535092	9678	4
cg14069192	9	99381052	2.716500599834329e-4	2.7527849474623715e-4	0.3237313588469376	2.6555102728215862	0.44784087788551724	9703	4
cg14069214	12	120933194	-4.6383007013795977e-4	7.127208316313266e-4	0.5151834331051679	5.0929197802057615	0.16511818408817583	9696	4
cg14069279	9	98113462	1.645057990002303e-4	4.8613596211711716e-4	0.7350658203836713	6.267454384119551	0.0992987660995261	9686	4
cg14069287	4	169631613	-0.0010657435120748483	8.747674355967798e-4	0.22310376061422796	1.290393382082787	0.7314155173909174	9704	4
cg14069296	8	1957038	0.0011527683162229187	0.0014037111254055358	0.4115158277432623	8.974049449671005	0.011254078025777929	5799	3
cg14069306	9	129000910	7.781953001607381e-4	4.912306112155322e-4	0.1131538791417329	1.0616557681424825	0.7863376503330155	9697	4
cg14069333	2	16443899	-5.4608037202934604e-5	6.374034046664629e-4	0.9317266462966813	1.1078038666880166	0.7751905410199291	9683	4
cg14069347	6	31409319	5.70580294828326e-4	0.0016092257810436464	0.7229131000223936	3.1918441902380588	0.362981792280934	9704	4
cg14069412	5	134209415	-8.278159706530891e-4	0.0010319347476584857	0.42243844435293104	3.052527767566254	0.38359711970306853	9700	4
cg14069465	6	33248707	-3.050047466988679e-4	3.7520570848406117e-4	0.41627535437754554	1.7404616889530473	0.6279760165439878	9700	4
cg14069529	7	53290696	6.894153197299393e-4	8.70070488443659e-4	0.42814659677146716	0.5598960605937137	0.9055486619826528	9675	4
cg14069601	5	171621251	0.001165016731327716	0.0014381953983401761	0.417908822445931	1.012152261764486	0.6028564737615331	5091	3
cg14069619	17	8275273	-1.718716270182445e-6	5.688350791635139e-4	0.9975892220081619	2.0481910745067338	0.5624649512595575	9699	4
cg14069635	9	88897854	2.2407865826047882e-5	2.192191875088026e-4	0.9185846583727006	1.4030617878142733	0.49582566598626504	5806	3
cg14069673	2	62385108	3.911746230357605e-4	5.753894166289469e-4	0.4966037048452846	9.6333178275353	0.0219545708638739	9696	4
cg14069683	9	122800913	6.786267720621021e-5	5.658136659329288e-4	0.9045320972439478	1.5069651260788837	0.6806637184122756	9700	4
cg14069703	2	108119660	-2.8635750263490338e-5	7.041374134421554e-4	0.9675606973985262	2.8188114168215903	0.420412577744804	9703	4
cg14069709	9	136671979	3.947640858134562e-4	7.498997251895996e-4	0.5985946881466644	10.602383234693907	0.014082216404323356	9704	4
cg14069726	5	165513101	7.26393333593209e-4	4.764893462022519e-4	0.12739154451679457	0.574998253570143	0.9021313282028036	9703	4
cg14069928	9	136845816	-0.0010502673675915574	5.918667174381626e-4	0.0759805162972186	1.4575810593117633	0.6920946240858639	9705	4
cg14069949	9	131965419	3.7232749677351977e-4	3.802939942251338e-4	0.3275544152587812	2.522951585866421	0.4711574939756375	9679	4
cg14069965	6	24357816	0.001944323627888408	0.0013577246589673694	0.15213077068784625	0.741972900957789	0.8632898578666117	9695	4
cg14070108	15	77922163	-4.1787286592380457e-4	5.490697742394511e-4	0.4466235981390999	5.642828171592642	0.13034114823917892	9703	4
cg14070162	17	40575582	-4.0199359312515664e-4	4.0375610848862473e-4	0.3194276669953354	0.3750334548445493	0.9453503083914065	9704	4
cg14070204	3	134124226	2.5122706043178384e-4	4.288422738464516e-4	0.5579922827644275	2.0547189838551274	0.5611275943043343	9697	4
cg14070275	9	135366132	0.0015738288154297042	7.477969706554187e-4	0.03532435789846709	1.186447758316227	0.7562565004824338	9693	4
cg14070281	19	54694922	3.333850798303642e-6	2.401043795663121e-4	0.9889217238993251	2.599146658402951	0.4576391683224542	9687	4
cg14070323	14	101291856	7.750287141244726e-4	5.779375058141017e-4	0.1799122963278109	2.732653182976209	0.43470671860555965	9702	4
cg14070549	7	139878720	8.202804378631796e-5	7.066890167587235e-4	0.9075940931634566	0.7801797558568867	0.8542016619008794	9701	4
cg14070647	8	109095264	-1.1031450836771706e-4	3.1350824685100247e-4	0.7249348938193059	1.0906000745719155	0.7793437340872582	9704	4
cg14070745	10	131844944	-0.004214550168436442	0.0016860176703587231	0.012429606087499535	4.718567884010824	0.19360361380078686	9705	4
cg14070755	2	238394933	6.626657023523787e-4	0.001020544382682865	0.5161278733353591	2.350822584665145	0.5028546234355652	9704	4
cg14070775	9	137648376	-4.873287520058452e-4	5.198098611323435e-4	0.3484944929367068	4.897444590974299	0.17946263909265558	9700	4
cg14070845	17	26925572	-1.5982367963774286e-4	8.230958949106026e-4	0.8460397761091495	0.8604634391873397	0.6503583764830678	5808	3
cg14070867	6	31591786	-5.078434607324002e-4	5.085045810369599e-4	0.3179401019975359	0.047919801023252946	0.9972498493892371	9706	4
cg14071014	22	29863270	1.473333665653875e-4	5.98275721829915e-4	0.8054784007673087	3.5740272098463026	0.3112871941449333	9701	4
cg14071137	12	133020030	2.497674222173464e-7	4.206239507859724e-4	0.9995262144300271	1.8851724465283883	0.5965780879147489	9698	4
cg14071179	5	122435081	-7.429259114167861e-4	5.651086794423775e-4	0.18862411520954836	0.774713614773341	0.8555051449021263	9698	4
cg14071249	9	90320425	-6.334025749400162e-4	9.12566787583764e-4	0.48762639245370337	0.2269679983584941	0.9731226245180122	9607	4
cg14071307	2	72022663	0.0010100860362586772	4.5775302748488224e-4	0.027340763501654486	4.40694601602014	0.22074219374508267	9703	4
cg14071324	1	5998570	-8.663734845343514e-4	4.3599583974565523e-4	0.04690975309471541	2.6771241330862536	0.4441288167574569	9704	4
cg14071459	5	115450589	-7.246053918748012e-4	5.045177267500265e-4	0.15093583544614	3.217258647903966	0.3593257109417986	9657	4
cg14071524	9	10615205	-2.729171004328461e-4	0.0014301890828428666	0.8486620063953045	4.090049826109805	0.2519031182710161	9704	4
cg14071579	9	126794830	0.001288714241962982	5.723580933462797e-4	0.024348361282322938	11.160953069163329	0.010886630656129995	9565	4
cg14071588	19	295739	-3.606166234920768e-4	4.816434706337203e-4	0.45402533045779964	0.3656609023208965	0.9472411186705707	9703	4
cg14071612	9	112081275	-1.4927843754371478e-4	0.001152934557510881	0.8969802712371675	2.9563329439125354	0.3984068937418337	9705	4
cg14071650	9	129379319	-4.349028387837402e-4	0.0010500201284979452	0.6787384506195822	0.24109768079994282	0.970696919574079	9689	4
cg14071758	18	77135101	3.4481759386591974e-4	5.263398107552756e-4	0.5123882247724267	3.1192056761252775	0.37360866883444754	9702	4
cg14071762	20	61904060	2.0200215624739199e-4	1.2128370500880002e-4	0.09580623020607094	1.0707681999357102	0.7841350257285078	9636	4
cg14071853	13	113352520	-3.652374062831193e-4	3.930698004549928e-4	0.3527894710139296	10.546320804273428	0.014449946271938408	9702	4
cg14071867	10	134164750	2.349992165003698e-5	4.264285381845125e-4	0.9560518664496316	0.0823904283732474	0.9938634435254821	9700	4
cg14071869	6	41624407	-0.001045500554499207	6.560350256376741e-4	0.11101091821413575	3.3865921571325863	0.33577132182814656	9705	4
cg14071922	14	35184065	-6.384540875742348e-5	1.1903883902043517e-4	0.5917229064658753	7.415809108310633	0.05976159695754009	9704	4
cg14071925	19	55103653	8.504572185678545e-4	0.0010162642058686284	0.40267881451789306	2.228351482070005	0.526385623889	9706	4
cg14071947	9	136229324	8.642984941440148e-5	2.556278802757113e-4	0.7352817488057377	2.0861891741134686	0.5547118366296885	9601	4
cg14072016	10	384652	-5.304570211702222e-4	6.266717175591003e-4	0.39729219342521194	0.43738602198550713	0.9324156058770784	9669	4
cg14072027	17	15301904	-4.008077693302995e-4	5.282641712306245e-4	0.4480164715714978	3.1676035111317806	0.3664988703840261	9701	4
cg14072120	22	37640402	-3.509522374807702e-5	1.4203788148727827e-4	0.8048435656433286	4.175558022850479	0.24312041161597753	9700	4
cg14072126	2	48132074	8.32922807149765e-4	6.280790303654898e-4	0.18479223118815308	2.5089711892522915	0.2852225304965763	5223	3
cg14072140	1	98031839	-7.811105664490323e-4	7.226652998745446e-4	0.2797528989072122	2.8478649055542804	0.41568099276837545	9535	4
cg14072219	1	242162802	-5.136692794264473e-4	5.672295726706936e-4	0.3651605108563459	3.6987655111793147	0.29588302031177793	9692	4
cg14072515	10	125732604	7.677357303133639e-4	0.0014567959956249454	0.5981915670297564	0.48077065191901774	0.7863248113214281	5809	3
cg14072807	9	103829627	4.8591152130857617e-4	5.902024408620142e-4	0.4103394830047703	1.7627793564844467	0.6230678616018638	9692	4
cg14072903	8	21646704	-4.501859702498866e-4	1.95802221439738e-4	0.021494308935706287	12.052827091777633	0.007204370699304103	9704	4
cg14072989	17	57974225	-0.001795403961957441	7.515959060936139e-4	0.016904011872286868	1.6588249366176997	0.6461264104290512	9656	4
cg14073010	19	45910062	-1.7293223237566425e-4	1.4141874652615397e-4	0.22139084907412857	6.044786139651509	0.10945149664066416	9706	4
cg14073057	17	78796363	-1.777571797564604e-4	8.805822791057223e-5	0.04352545526976277	0.39066687437352365	0.9421636801857602	9673	4
cg14073058	2	99797500	5.9654691146109353e-5	1.7858852473935744e-4	0.7383536832819841	2.6757741564593602	0.44435993395705825	9705	4
cg14073063	19	9785906	0.0010705370504364667	7.878449066453659e-4	0.17420458580784046	6.313657483850168	0.09730829823382033	9699	4
cg14073117	9	4792649	1.6875335937107587e-4	2.205020145645024e-4	0.44408437182434574	2.957177734914762	0.39827475937838863	9698	4
cg14073219	5	178054108	2.819987355334803e-5	1.4844639112457342e-4	0.8493352116698935	0.16796155209719457	0.9194489313668037	5789	3
cg14073481	20	35724391	4.822576403835984e-5	1.6861180867342194e-4	0.7748654628721986	2.343166735817148	0.5043017817464935	9581	4
cg14073497	11	68611479	-1.4896264804784815e-4	1.904764026950668e-4	0.4341834084184786	0.9439412657653002	0.8148128749683619	9687	4
cg14073541	9	126525375	-4.6719259941363874e-4	7.270311118130071e-4	0.5204815343222542	1.4453005950515612	0.6949512118140411	9680	4
cg14073571	7	158823179	5.554228996565759e-4	5.933586065044893e-4	0.3492391358828654	0.8536359989843787	0.8365995789120432	9702	4
cg14073663	11	33722324	-7.33609318642314e-5	4.5736685863331957e-4	0.8725672162884565	3.47624946189464	0.1758498574058999	5809	3
cg14073716	11	62342730	-2.6690990792010207e-4	4.7152389228779287e-4	0.5713543006460509	3.616919939813814	0.305911584957044	9700	4
cg14073722	17	50235737	8.168256235440735e-5	5.332007753971411e-4	0.8782461724059021	4.194600865441126	0.24120299712617913	9702	4
cg14073746	1	200590114	1.4553560581428822e-4	3.089647426455287e-4	0.6376101980630408	1.25068711192988	0.7408748511514749	9687	4
cg14073818	5	143009741	-8.604957572616929e-4	9.239489338336759e-4	0.351686024227251	3.3700532368278746	0.3380109438518186	9693	4
cg14073839	14	76668648	-4.078678396324125e-4	5.157678255400659e-4	0.42906224528584336	1.1874223363337009	0.7560225087692223	9703	4
cg14073856	18	9885797	6.174930282074794e-4	4.899317025917684e-4	0.20753753178390527	4.730191556684217	0.19265401503975552	9703	4
cg14073862	17	76970933	2.6898744709178e-4	4.7269767285126906e-4	0.5693238792319919	0.23435005385513275	0.9718623095259733	9705	4
cg14073922	3	150805167	-0.0011263290177886244	3.9666646300829045e-4	0.004518622452201834	2.4710421511130787	0.48054715371652407	9705	4
cg14073946	9	73103756	8.900099684047803e-4	4.6414298847883125e-4	0.055170123870689834	1.5861526742923195	0.6625336679415302	9698	4
cg14073986	20	57617431	5.184720732869522e-4	0.001208548663433232	0.6679203965426027	1.3170638706188624	0.7250851349006928	9704	4
cg14074042	5	159546984	-7.990776821385508e-4	3.3624493388215e-4	0.017478945390752933	1.986003770600722	0.5753167506831293	9695	4
cg14074052	12	22094226	3.2864929346380537e-4	3.734783082837322e-4	0.3788761613676403	1.900172097148022	0.5933825791339218	9624	4
cg14074117	16	1909714	0.0035171055312929233	0.0021545700324535895	0.10259667471653963	2.3148829857316695	0.5096757196104645	9703	4
cg14074174	19	7986206	5.742711128738149e-4	6.570395413472095e-4	0.38210287568773565	1.3270535388176836	0.7227191900915649	9705	4
cg14074184	10	133837230	-7.973057379631409e-4	0.002262227912163652	0.724506275549905	4.863484169749896	0.1820708168891309	9705	4
cg14074201	6	31698037	2.0015267790479655e-4	1.3613231310966484e-4	0.1414858149879672	1.6015052530900702	0.659048561837124	9614	4
cg14074251	2	220299116	1.6898567280653783e-4	7.730209876484382e-4	0.8269583422893863	1.503606722208148	0.6814381512563639	9689	4
cg14074284	17	48912075	-0.0010813848489573544	6.459354740534916e-4	0.09410356430898119	2.8409997842008914	0.41679501918640655	9697	4
cg14074285	4	4868908	-2.3747393887798616e-4	3.4835066630495754e-4	0.4954226948983483	3.7976591765863104	0.28415852521986595	9695	4
cg14074305	2	106260513	2.79879140621068e-4	6.382902024965869e-4	0.6610364886634368	4.65151324830751	0.199167300280624	9703	4
cg14074366	9	91014994	-3.0329482369959216e-4	5.15806974285725e-4	0.5565318727414162	5.186851309077978	0.15861525395273326	9702	4
cg14074389	7	156465	2.9141176323990904e-4	4.84708546553337e-4	0.5476999352523861	6.465222363603446	0.09104418451383543	9689	4
cg14074443	1	226735660	2.3220029992297096e-4	2.4193366735830458e-4	0.3371717664617018	6.548332038806597	0.08777577243489612	9692	4
cg14074476	15	96865777	-8.636213498792811e-4	5.276767704887389e-4	0.1017039533206805	4.696770605986501	0.19539611333714288	9702	4
cg14074486	1	161195356	-4.9122195813146014e-5	7.736028078756903e-4	0.9493699881162287	1.4638224472222103	0.690644902807783	9701	4
cg14074581	19	36232218	2.7090779422143404e-5	1.9705581770654908e-4	0.890653222876155	3.8000996832105334	0.2838745361432713	9701	4
cg14074626	1	63571356	0.0016559699538794327	7.816064559160946e-4	0.03411795379657909	2.5754717939877514	0.46180589364263896	9694	4
cg14074641	16	48181753	-6.853299010333355e-4	9.232206755256832e-4	0.45789037415146494	2.798588361462441	0.42373235061651815	9705	4
cg14074652	9	136662289	3.361026121540196e-4	4.174174260759478e-4	0.42070690180000764	3.446824418038549	0.3277245849024056	9703	4
cg14074715	17	79829378	7.257247276777771e-5	2.3323607020862348e-4	0.7556831059294691	2.327319006732714	0.5073075226399779	9705	4
cg14074741	19	39390723	3.071469241630451e-5	2.0977577440897454e-4	0.8835923852783056	2.2932079051284697	0.5138233407187868	9634	4
cg14074878	13	113696482	8.899380832936024e-6	2.2265640342165392e-4	0.9681177441151266	4.225806661022348	0.23809081635035823	9611	4
cg14074896	9	130155025	9.080141751037083e-4	4.5147105893532467e-4	0.044300691973441615	1.6890320554456753	0.6393749676799405	9699	4
cg14074924	1	1167315	4.8128547497801495e-4	3.3257497628879794e-4	0.14785525522719645	15.013711979016309	5.493053986060035e-4	5784	3
cg14074944	9	117820838	1.2306599432719944e-4	4.2167664804336464e-4	0.770401922266809	1.8108159002394724	0.6125841078658865	9701	4
cg14074945	1	237977009	5.420664618836715e-4	5.492865562537659e-4	0.32371347975034276	4.6125546453137565	0.2024677224663083	9702	4
cg14074970	18	19932132	-0.0010157140921452502	0.00115483743985991	0.37911401250804877	2.4321428741495943	0.4876792846887728	9660	4
cg14075139	17	4454102	4.595596645978552e-5	2.5051484736363013e-4	0.8544480235075504	0.22449555645414584	0.8938227602415413	5798	3
cg14075203	9	135677835	-0.0010336099621964527	7.826821315925163e-4	0.18663479876519237	2.140254615126121	0.5438120044980876	9692	4
cg14075211	2	23643295	7.842550124413369e-5	2.6936088404377873e-4	0.7709335350327484	4.787481745167867	0.1880367966254761	9670	4
cg14075221	1	244213451	-3.444885497998899e-4	4.881127133425759e-4	0.48033979516425607	0.00832072371597881	0.9958482804581971	5807	3
cg14075393	13	26485570	-4.5599520554242195e-4	8.846766546697265e-4	0.6062475843225252	5.33492693694948	0.14885202306387937	9704	4
cg14075413	14	95028105	-1.5655075587318643e-4	5.028318856842666e-4	0.7555435575860758	3.3466398087708717	0.34120382627055806	9703	4
cg14075424	19	13988235	-1.457850370570912e-4	1.8001936017454575e-4	0.41803802006657	1.7447900804653922	0.6270222716199112	9702	4
cg14075496	9	4679516	-1.207931120400653e-4	2.03502673120748e-4	0.5527996514082728	3.7323252197873527	0.29185658162771705	9700	4
cg14075607	6	32163560	2.2083301504196846e-4	1.5833862909810776e-4	0.16310988965618836	3.6005509801904543	0.30795323905911126	9599	4
cg14075624	6	30615620	2.0898905300658347e-4	1.7050449930971622e-4	0.2203078628985598	6.620744030369445	0.08502037078083108	9675	4
cg14075627	9	71863002	-1.634798212523056e-5	2.100561154086442e-4	0.9379658776102526	0.6596480576275576	0.7190502544257988	5803	3
cg14075645	21	47552343	-1.9960375203291155e-4	1.6842191480376524e-4	0.23596161943060026	0.38520384778189953	0.9432817849882655	9686	4
cg14075731	17	72527607	-3.227631937690288e-5	3.842350666094541e-4	0.9330552444778162	1.4625038236398493	0.6909510677325336	9698	4
cg14075742	18	5539428	-2.7803720877670374e-4	6.872587695474031e-4	0.6858011788392824	0.5639163842358718	0.9046408703032591	9687	4
cg14075881	12	65215090	8.342668822017284e-4	4.690953954600648e-4	0.07532851599137166	10.075457271178319	0.0179354915941058	9704	4
cg14075934	2	200137014	-5.3646472046777265e-5	5.058112259170737e-4	0.9155345381713401	4.0824890772269775	0.2526934626330726	9699	4
cg14076195	1	26233459	-2.2327553609766132e-4	9.288533371717169e-4	0.8100375416768493	1.5357072723560592	0.6740539672211936	9670	4
cg14076239	13	53712850	-0.0020891765232616136	0.0015494094000514432	0.17753953858384727	2.8788374216262183	0.4106857588114239	9685	4
cg14076258	11	77183807	0.0019884868571885873	0.0012706806504382206	0.11760659727551942	2.4551921246631068	0.4834433202170538	9677	4
cg14076360	5	61917363	-2.297374819057419e-4	2.734153586578718e-4	0.40076776435079203	3.477761447329463	0.32365786099618055	9611	4
cg14076390	17	34947837	0.0012542309031702403	7.633610261408581e-4	0.10037514458706864	5.742971830654851	0.12480725469467979	9703	4
cg14076394	11	132458009	-8.189884743722125e-5	3.572172348660141e-4	0.8186598261585688	1.0343490203993722	0.7929413029199206	9706	4
cg14076411	6	89673710	3.313663354082898e-4	2.422504339797234e-4	0.1713537612844045	3.5970922159551026	0.30838618834104375	9702	4
cg14076417	5	43412601	-0.0015612196395338516	0.001044673546491442	0.13505622658048938	6.84921549813161	0.0768622768038497	9686	4
cg14076451	6	170571943	-2.1458433970962496e-4	0.0010065294929864296	0.8311769723157542	2.4251702487874334	0.48896638791726144	9695	4
cg14076496	14	93651637	-5.262059712291234e-6	1.3129459563801613e-4	0.9680307291943149	2.01780462792261	0.5687195236695192	9657	4
cg14076729	1	38126628	-0.0023518254970454596	0.0013164415654361417	0.07401801276658287	0.9204333572151171	0.8204941787044734	9703	4
cg14076860	2	73443584	-5.394650292972763e-4	5.786799273269975e-4	0.3512156740443939	6.527505179402815	0.0885840563464343	9693	4
cg14076923	9	124081083	-1.888385285015114e-4	4.411609371526729e-4	0.6686153958774272	0.8333348566606058	0.8414782734048377	9704	4
cg14076971	1	2137665	1.6179827463555483e-4	8.767706777070422e-4	0.853590732839039	0.52362986795781	0.7696534472293929	5807	3
cg14076977	15	40600284	1.224053358221483e-4	1.1518044009200755e-4	0.28790588207286216	1.4927666032651496	0.6839407980550429	9645	4
cg14077010	11	78285542	1.5245121098170854e-4	2.0678210055602995e-4	0.4609670762946959	4.129566807180991	0.24780886900706092	9625	4
cg14077078	5	64965832	4.6549824820180184e-4	9.730320688828997e-4	0.6323657483123128	3.5952351574955883	0.30861886796325944	9434	4
cg14077106	13	33113060	5.257093945222219e-4	3.1577804292570353e-4	0.09595133127175905	0.7261355832166518	0.8670400529146645	9671	4
cg14077111	5	68505736	-6.71194717487384e-5	7.124917309230707e-4	0.9249472180433782	1.1489840548584596	0.5629907800571369	5806	3
cg14077144	6	24665159	-4.960619954380951e-4	4.454765671177087e-4	0.2654707797426838	6.41995242771728	0.0928734055899844	9701	4
cg14077219	6	111303792	-4.8235731551338657e-4	3.822003847686917e-4	0.20692955266861593	2.3556673982726264	0.5019404679909973	9696	4
cg14077232	9	140656200	-4.0387490974333023e-4	7.013066404832175e-4	0.5646900860321771	4.011076578009501	0.2602705410380295	9705	4
cg14077270	15	45879818	-1.35503275160889e-4	3.011075213679296e-4	0.6526987293638596	0.9955628696755231	0.8023256107751623	9704	4
cg14077301	14	58766370	-3.9622583554077876e-4	2.283499785837972e-4	0.0827108511350391	7.5094937742145635	0.0573150174315041	9693	4
cg14077369	9	34249001	6.083444098672396e-5	4.3625796866734193e-4	0.8890977024134439	1.7125056389429028	0.6341570942116437	9701	4
cg14077847	17	57184164	1.5097037900379563e-4	2.0831236754641116e-4	0.4686172247799024	2.946674799794145	0.39992015736123954	9691	4
cg14077898	12	100750695	-0.001260141705208235	0.0015417651006628492	0.4137358517565164	4.924332282972512	0.1774225010570396	9701	4
cg14077923	3	137481948	-8.374884182915976e-4	5.95348798405312e-4	0.1595107533740137	2.1622851862881425	0.5394151648275702	9700	4
cg14077965	14	53418979	0.0015728478226153342	5.9988517379721e-4	0.008743728371484993	1.232966084880299	0.745109022459675	9704	4
cg14078053	2	227661656	-1.829628222295574e-4	0.0010969023346991762	0.8675277681778814	3.497484157501609	0.17399267493111387	5807	3
cg14078059	12	65174660	-1.519933021274977e-4	6.273817331384265e-4	0.8085740088260295	6.927107829181843	0.07425774280338442	9704	4
cg14078070	6	167051518	7.137259868235752e-5	5.394668929883548e-4	0.8947453524890704	2.9016723425548974	0.40703513383691137	9694	4
cg14078092	12	123463530	-6.914040660079575e-5	5.611129073612986e-4	0.9019327838945763	1.0009443499783512	0.8010234518697132	9667	4
cg14078100	11	29303808	0.0034081693668577043	0.0014642253844293048	0.019931961009866928	3.2691484665883648	0.3519597378238683	9704	4
cg14078101	9	6412886	-1.2767654637841242e-4	2.7224182448606053e-4	0.639082420706824	1.5477542375533466	0.6712933325478315	9642	4
cg14078157	9	128172775	0.0024182267200121292	0.0019267824603755395	0.20945714451529848	6.061929142032075	0.10863580490589118	9559	4
cg14078162	2	104640450	-2.015626125322745e-4	0.0015521948149050725	0.8966799472318914	0.5924658665907653	0.8981549544860966	9693	4
cg14078235	6	169261355	-8.788674601360728e-4	5.319506627147853e-4	0.09850199449388183	3.3962223476101783	0.334473245221985	9651	4
cg14078309	22	43539574	-3.3603792847012324e-5	1.773616273457057e-4	0.8497285073899192	2.0699340195026146	0.5580192220267537	9705	4
cg14078322	17	80656840	5.552652906042869e-4	2.4940714387364357e-4	0.025991365143348218	1.4391245997598199	0.6963898746613503	9689	4
cg14078335	11	71760291	7.633246312208312e-4	5.015251224651245e-4	0.12800738461794897	2.019386153211931	0.5683928016363713	9698	4
cg14078435	17	37185967	-2.1008317159418451e-4	4.263274488111294e-4	0.6221721357188768	0.3457515211704561	0.9512061850643695	9704	4
cg14078518	4	80329284	-1.8506549316581018e-4	4.2957031534634994e-4	0.6666026249042636	1.049566954490309	0.7892606010798817	9701	4
cg14078579	12	133120548	0.0017929810342125856	0.0019263160080862972	0.35196613639004354	0.40375103386989497	0.9394665336162299	9698	4
cg14078662	4	141491214	-2.0232436804374008e-4	4.83577123865081e-4	0.6756611876977616	0.45409404147569193	0.9288545902442186	9706	4
cg14078687	9	135943307	3.5698197013128646e-5	4.4480726301909075e-4	0.9360341075777359	7.087137448384286	0.06917166064402197	9696	4
cg14078714	9	97711748	6.796134768637995e-4	7.096131181942693e-4	0.3382019777181002	2.6474962337799606	0.4492236194447343	9705	4
cg14078730	11	63896557	-4.58469584286256e-4	6.202215458694486e-4	0.4597837816103411	1.6707100432220918	0.6434651344502998	9699	4
cg14078789	9	5650737	-2.616330291449721e-4	5.96561412449885e-4	0.6609742435437455	0.5162671142171709	0.7724920534118984	5798	3
cg14079000	3	195808353	1.40914922289567e-4	1.5373782660538896e-4	0.35935627235038703	2.970033177025596	0.3962685849721102	9705	4
cg14079131	5	54469500	-5.049879540209172e-4	3.944779218176375e-4	0.20049502307886896	2.123336194192607	0.5472061382891583	9534	4
cg14079173	6	18241384	-0.0012963947341252055	9.27954990766936e-4	0.1624000867119004	0.21269271897514908	0.8991131777591681	5807	3
cg14079243	9	88358062	-7.018512045024697e-4	0.0011418931417986231	0.5387936468243857	2.756385787524052	0.4307300065419277	9688	4
cg14079333	14	61123405	0.0014745234735378228	6.625323982121788e-4	0.026041859681266013	2.2953373848040286	0.5134147287320894	9703	4
cg14079414	4	54232215	2.2233486454855183e-5	1.6712662048547368e-4	0.8941666634901413	1.9986247391719392	0.5726921940749676	9706	4
cg14079463	6	127796989	-0.0020902608749559987	0.0034628500667372533	0.5460933711934284	2.4340008539687292	0.48733675857715597	9703	4
cg14079492	11	3692562	5.567228152541426e-4	5.762848900564341e-4	0.3340167334829639	0.08853024135064838	0.9567002828222705	5807	3
cg14079578	9	133568688	3.8986971454716313e-4	6.011096858555294e-4	0.5166077410086714	1.351856626822087	0.7168575655349884	9700	4
cg14079656	6	168261473	-1.3331218255715102e-4	7.343201640507679e-4	0.8559397847121974	2.538827777842668	0.4683148834171111	9700	4
cg14079702	13	74269730	2.2328554006353305e-4	4.132346210635984e-4	0.588965339335505	1.7313274454170102	0.6299915936918888	9702	4
cg14079785	8	22018896	-4.2094744060961815e-4	7.273791037471604e-4	0.562779412347695	4.872268541394774	0.18139279329395278	9700	4
cg14079893	12	108908917	8.95568918447325e-5	2.2786714520851622e-4	0.6943029385480055	1.324495081869939	0.7233248582096183	9702	4
cg14080001	15	75940555	1.5932906156881604e-4	1.7354919147969774e-4	0.3585859740894068	1.7443014711893956	0.6271298907942346	9705	4
cg14080015	3	152553204	-1.629299161355379e-4	4.7066403584504333e-4	0.729214724597933	7.0080388220961165	0.030076251328686843	5799	3
cg14080048	7	67319485	8.300040861005714e-4	0.0013714204943431193	0.5450362319825093	0.548672128000609	0.9080753796700324	9699	4
cg14080050	9	33159025	-2.022259556290825e-4	4.0272937323894946e-4	0.6155700436222309	0.7317465480609229	0.8657126408379734	9704	4
cg14080063	6	34525026	-7.195914830634449e-4	5.562184359615994e-4	0.19576180154995712	0.5740362864834768	0.9023495845888896	9677	4
cg14080075	12	82152625	3.756921517173112e-5	2.5111746027549564e-4	0.8810737887632907	9.777533173145162	0.020554995919740558	9696	4
cg14080129	9	90439478	-2.734185451920484e-4	4.897124536655217e-4	0.5766227003185436	1.8584115081879695	0.6023071639187265	9702	4
cg14080155	2	45179727	-3.848966322254552e-4	3.167227086086822e-4	0.224271525355383	2.4427653555670368	0.48572351441915756	9682	4
cg14080227	9	38363157	-1.973691840126993e-4	3.8701236403393326e-4	0.6100643537137762	0.36161220900823593	0.9480531918078794	9700	4
cg14080254	11	46722302	4.2889663496559075e-5	3.1639708625781345e-4	0.8921719411949015	1.1675905624672978	0.7607874601314651	9678	4
cg14080298	9	34657069	4.8502496615983104e-4	5.273263098882477e-4	0.3576869707974389	2.428445667730354	0.29694069689676006	5808	3
cg14080434	12	113905682	-4.5371271726311793e-4	7.166569883830771e-4	0.5266709136503114	0.7613539121254344	0.8586865424155826	9703	4
cg14080448	13	45478250	-1.2000960985904442e-4	7.643019204893465e-4	0.8752301971639002	2.096806841053129	0.5525590312234095	9704	4
cg14080475	9	117150495	-7.067186160093204e-5	1.9779810241104655e-4	0.7208725296216105	4.753849900780583	0.19073463591236217	9704	4
cg14080518	7	98636096	-1.465501368399791e-4	4.380450258101116e-4	0.7379608241753458	2.9765854362877624	0.3952493476608397	9706	4
cg14080521	11	27761859	1.4784788388980184e-4	0.0010193585871743293	0.8846792016401174	1.8211885885381482	0.4022850772629455	5809	3
cg14080542	9	15553451	1.355157841901473e-4	1.72911111453603e-4	0.4331980164146781	1.8631777094899917	0.6012841884632465	9701	4
cg14080585	20	60639721	-8.146167664732637e-4	0.0012070650786016306	0.4997558580535504	0.45452346540793054	0.7967122293526975	5806	3
cg14080832	9	139719292	-7.518778763007625e-4	5.361007326473246e-4	0.16076788373161066	3.4313363602537765	0.1798435126961472	5809	3
cg14080851	7	25222516	-6.479643056626336e-4	6.109834815286216e-4	0.28890504208242657	0.513541922111536	0.9159063957679799	9704	4
cg14080888	9	130712990	1.6941285484144604e-5	5.016257301762188e-4	0.9730583577791219	7.411861733840647	0.05986687698944425	9695	4
cg14080925	4	652907	3.805533678587733e-5	5.394201075381425e-4	0.9437570146770994	1.429133633577504	0.6987200795165083	9700	4
cg14080940	6	79944542	4.405083927869332e-5	2.4228863355307871e-4	0.855730726038847	1.346633688139428	0.7180903451275537	9643	4
cg14080967	9	8857491	-0.0012454330198692718	5.428982278780249e-4	0.021787908274731965	2.538744006557126	0.46832984673602734	9686	4
cg14080982	15	71736038	6.452686267256613e-4	0.0012080539776742568	0.5932454357955982	1.2322099404481341	0.7452898525523205	9689	4
cg14081015	5	96519003	2.654029381950458e-5	2.2669905682843903e-4	0.9068023622685066	3.7536593272430525	0.2893225363172357	9696	4
cg14081218	5	11904022	-2.256651768157385e-4	3.274204390687733e-4	0.4906839452656613	0.9576722885003748	0.8114924617559216	9703	4
cg14081226	10	5563419	-0.001217752960335155	0.0011560244370482221	0.2921589650555057	2.8357527400604035	0.4176481472215146	9702	4
cg14081251	9	130675438	2.4274072182340866e-4	5.215179256936946e-4	0.6416089560184339	1.7352437960527258	0.6291269275039273	9613	4
cg14081270	11	118286105	9.005207935296004e-4	3.6099954688403917e-4	0.012612741771107045	4.801309715946422	0.18693792712504126	9705	4
cg14081465	9	119722239	-4.444265144240606e-4	4.4253981199338197e-4	0.3152516938178608	0.2598842202202559	0.9673877208506607	9677	4
cg14081474	19	41870343	1.7350730707318108e-4	1.7919216245587785e-4	0.33290700236120135	0.3730923127483588	0.9457431457511742	9703	4
cg14081591	11	2422730	-8.720852757308272e-4	6.737631862394143e-4	0.19554460650027955	1.6130147245176967	0.6564424319232722	9702	4
cg14081599	19	33071884	-1.7083474620411846e-4	2.016750407029334e-4	0.3969509390236297	1.2850976956282683	0.732674781481048	9700	4
cg14081667	21	44782497	4.6275164984662146e-4	7.646128891011498e-4	0.545039226110763	1.451281099171528	0.6935593912386291	9699	4
cg14081737	9	116111377	9.202265748456166e-4	8.067827414154193e-4	0.2540311640390574	8.883680574285032	0.030878067966251605	9676	4
cg14081744	11	12270286	2.174214350926187e-4	4.1723718929306396e-4	0.6022985538306285	1.6794342177229113	0.6415156773389233	9692	4
cg14081859	6	56954773	4.4570716424181076e-5	1.639170409408018e-4	0.7856910632961523	1.27520751015398	0.7350285472859508	9655	4
cg14081861	6	151288153	4.048808757611701e-4	4.186864476951675e-4	0.3335308034672008	3.2052864401440044	0.36104403116928885	9699	4
cg14081884	12	26986758	2.2919997030401953e-4	4.464337406588325e-4	0.6076701547209351	1.029492863947467	0.7941160570032735	9533	4
cg14081924	3	142682378	-1.1954997417386993e-4	3.5485804748330087e-4	0.7361959011214416	1.4412090632956487	0.48645808774255134	5808	3
cg14081933	19	10791718	-8.918540130564201e-4	4.2265896940353544e-4	0.03484947400157081	2.487070502143684	0.4776322655158833	9692	4
cg14081950	15	69615415	3.366479254467136e-4	5.195053470411051e-4	0.5169744169411861	6.8301336780347	0.0328742093482308	5808	3
cg14081995	12	120758715	-1.2306406838564384e-4	4.366845228279276e-4	0.778085685394513	1.5488174576971896	0.6710499705116598	9697	4
cg14082061	10	4125518	3.09014044037118e-4	3.3466377508774525e-4	0.3558213408980184	0.06673992150125242	0.9955051158029845	9702	4
cg14082075	9	135644622	2.3438899456540294e-4	1.945560468342352e-4	0.22830459673689987	1.8595627217381838	0.6020599743025203	9698	4
cg14082097	8	28573503	0.0015264446562224777	9.246607406788647e-4	0.098776171706651	5.98151250705037	0.11251315431418887	9680	4
cg14082127	6	101847349	-2.480366503385021e-4	5.59250036957604e-4	0.6573921467728288	2.4479155373765	0.4847774877869571	9686	4
cg14082413	1	26633267	1.1122045701109654e-4	1.1341342827230574e-4	0.32675850236250736	1.2086093362768997	0.7509401864682155	9678	4
cg14082422	9	111697324	-8.612002617790682e-5	0.001010463759619885	0.9320799570069325	5.0962627114265615	0.16488250786186004	9698	4
cg14082530	1	39920611	1.2978423155385327e-4	3.952552669871973e-4	0.7426429029330028	0.3766153417097003	0.9450297046317172	9704	4
cg14082645	9	129372478	9.508622457280292e-5	8.316506488500327e-4	0.908972764904991	2.0565954675015017	0.5607435777902153	9698	4
cg14082658	12	109915157	-5.8024730433081186e-5	2.3901382177871146e-4	0.8081857002483955	8.234650988534996	0.04140311630474868	9643	4
cg14082739	9	127025282	2.647059725360737e-4	9.63707116510033e-4	0.7835661627490293	4.672231792943311	0.19743254678274574	9704	4
cg14082886	11	35164485	4.958773031943667e-4	7.918097839727894e-4	0.531145654031744	2.1991601627226753	0.532113811909402	9685	4
cg14082893	15	75400931	9.557654344499729e-5	2.9637853288047437e-4	0.7470880794904045	0.3723533095051018	0.9458925330374377	9681	4
cg14082919	11	129814820	1.6767985710614258e-4	3.22841498429737e-4	0.6034905067789531	1.859360992044685	0.6021032851338228	9688	4
cg14082959	9	11618283	0.0010809798660571608	7.515229496834956e-4	0.15032464700765133	4.920854078397411	0.1776851856876389	9700	4
cg14082963	4	89444434	2.389885969389007e-4	2.421548413111511e-4	0.32367954874625193	2.6344437095427535	0.451483091838699	9695	4
cg14083015	6	25042090	-4.35372107067571e-4	3.0756723367088187e-4	0.15691176734833637	3.9901180375973317	0.2625331823971693	9705	4
cg14083111	12	6580020	-3.698216092977211e-5	1.8718787875375833e-4	0.8433838004771357	7.277819564672908	0.0635506126631938	9698	4
cg14083146	20	20694136	0.0010359910049053725	4.9514777172039e-4	0.03641289341980626	5.688196133004325	0.12780581926206197	9704	4
cg14083149	18	10471855	9.672407402794563e-5	5.033786276021675e-4	0.8476249113645038	0.638670142386085	0.7266320350484234	5809	3
cg14083356	11	68142732	6.24685766635543e-4	5.31185665193025e-4	0.23958628174805294	0.6013922022996855	0.8961135865836132	9701	4
cg14083372	9	136324795	-5.988016064762594e-5	1.73364395636854e-4	0.7297932505485356	9.327689481916149	0.025236905468260212	9637	4
cg14083376	14	104388097	-9.963414994534167e-6	1.5656494589480664e-4	0.9492588041725849	1.859845227955549	0.6019993243593328	9704	4
cg14083397	20	388473	2.0959343159602584e-4	1.897562102074061e-4	0.2693587171376858	2.5204961048513868	0.47159836345554446	9705	4
cg14083403	8	131317969	-1.9456077192232582e-4	3.4951095431272165e-4	0.5777558328079604	4.222834626044322	0.23838562679521497	9705	4
cg14083421	1	7122639	-2.8007276031116003e-4	4.496430151473134e-4	0.5333646693748382	0.311868460801631	0.957781106112059	9705	4
cg14083554	9	139571632	-6.417935804650162e-4	4.2589866574334345e-4	0.13183214958564946	3.429175685191993	0.33006463297257504	9702	4
cg14083558	9	136418759	2.5431146105080193e-4	4.4028011019128213e-4	0.5635255113014624	3.6811892111601674	0.29801155880300506	9692	4
cg14083590	2	37311473	2.050973779717694e-5	2.297288840133483e-4	0.9288609690833891	2.0654220474691485	0.35604041697892264	5808	3
cg14083620	4	14997293	0.00112608045028584	7.040106297805442e-4	0.10970467697620684	1.8640750031960107	0.6010917274417866	9700	4
cg14083720	9	34699050	-9.893349053646497e-4	0.001601630932739928	0.536770033617342	4.0146779584653	0.25988353137701586	9706	4
cg14083800	10	43903270	-1.4571898261804284e-4	3.7156433977024076e-4	0.6949274479074772	0.19855894783233669	0.977821596977326	9635	4
cg14083890	22	22019517	-8.642848820637622e-5	4.3382604219141063e-4	0.8420876548380236	4.494665936983886	0.21276656736409086	9705	4
cg14084042	7	50517714	1.0075437241694387e-4	2.0032478589530707e-4	0.6149958415238921	3.0199237855820558	0.3885635095920702	9574	4
cg14084091	10	77168916	1.1487910967565435e-4	2.5476022215167117e-4	0.6520397668496276	0.8790491703858321	0.8304805550835735	9616	4
cg14084100	9	74622999	-0.0018986188932331933	9.005982152875675e-4	0.035015830841639374	0.8695685394423942	0.8327647067326781	9705	4
cg14084171	9	138888923	9.827870922268075e-4	6.371003262990272e-4	0.12292933322290177	0.730770342528103	0.6939293177642816	5806	3
cg14084312	14	88459488	-3.1670531572521223e-5	2.0170256629322016e-4	0.8752322327736728	0.24521888198370473	0.9699790006361411	9706	4
cg14084424	6	88182590	4.9840070732004527e-5	2.2424240235379488e-4	0.8241116470460355	7.276041894247404	0.06360091289808142	9702	4
cg14084435	6	130342426	-3.828106601922857e-4	5.533022971579551e-4	0.4890219234061873	3.412178315933538	0.3323321871238808	9572	4
cg14084456	1	204486034	2.0333023093079458e-4	2.0025621539390267e-4	0.3099388215141314	1.3869098950723517	0.7086059731151246	9704	4
cg14084609	14	100610407	0.0021648869429393624	5.787457193817667e-4	1.8354273622971746e-4	2.5850873066672655	0.4601099346894629	9705	4
cg14084623	1	203024379	-6.77409368800056e-4	5.505285689889896e-4	0.21852082776902074	1.7806913808645946	0.6191456947169317	9694	4
cg14084689	4	7657708	-7.804140980474249e-4	4.5233491717157554e-4	0.08447315697235927	0.6615406969952946	0.8822104682402574	9703	4
cg14084692	19	50149041	1.0730236704027809e-4	3.7043725770133574e-4	0.7720732395502642	0.6636789827388198	0.8817119044201943	9706	4
cg14084730	1	32645422	4.7834309478605167e-4	6.284711069686699e-4	0.4465842877674419	0.7590111770572563	0.6841996017341411	5808	3
cg14084826	1	205632101	7.57444258245031e-4	4.2918100274086325e-4	0.07758734718677072	2.0542880986256935	0.5612157997389335	9698	4
cg14084857	1	43855620	-5.536740852296489e-5	1.670932802079454e-4	0.7403753812063079	1.7806791163411548	0.6191483750171094	9704	4
cg14084888	8	117777782	8.660002131747085e-4	7.058395230059502e-4	0.21985714173789753	0.7947022139766908	0.8507337699240776	9703	4
cg14084896	6	40530702	-3.953278001227736e-4	9.661044262797806e-4	0.6823945130800498	1.314497045883848	0.7256935218210099	9702	4
cg14084907	1	3634811	7.562555132645548e-4	0.0010941691587940641	0.48945950927720744	7.356638507149357	0.06135872751042141	9692	4
cg14085012	7	38468985	7.596052626772255e-4	5.148062684254333e-4	0.14007367332576132	8.148062840061517	0.04304877974402294	9697	4
cg14085017	11	63775226	3.307955248778842e-4	5.184944959343368e-4	0.5234786562043593	0.6995916636823399	0.8732999896966626	9684	4
cg14085060	9	107827215	5.225644469097676e-4	4.674835818345478e-4	0.2636420964680573	5.102231948823853	0.16446246408125442	9692	4
cg14085166	9	73029407	-2.8478933022286637e-6	1.9108905697289388e-4	0.9881091779007166	0.295236903757802	0.9609217869792199	9703	4
cg14085177	9	133312912	-0.0018015139662488039	0.0013540815632471423	0.18337584967062828	0.8532406481786159	0.8366946737593314	9653	4
cg14085262	1	203155938	0.0014930447893255544	8.507053488150792e-4	0.07924786725322755	2.4457802951325682	0.48516953144554886	9706	4
cg14085328	1	200639502	1.2251754449988303e-4	1.5980110327745725e-4	0.443267202920346	3.7976657126676194	0.28415776430902795	9702	4
cg14085500	9	119460334	5.785475749055359e-4	4.275935878344619e-4	0.17604558124872685	0.7818069741617689	0.8538134320131865	9703	4
cg14085606	9	130454671	-8.72877105236375e-4	5.857281740517484e-4	0.13616044630502594	1.0091696567134985	0.7990331838984499	9660	4
cg14085673	10	95256679	-3.737612053343625e-6	4.903115701449879e-4	0.9939178386734618	7.01806012697838	0.07132435715104916	9692	4
cg14085715	7	20257162	4.672279330838779e-4	4.3945196837142915e-4	0.28768857960091637	1.722631320557223	0.6319141117688263	9631	4
cg14085805	19	36705804	3.766727293710943e-4	1.542039196874855e-4	0.014578160169707826	3.40087177504079	0.3338481141332055	9704	4
cg14085840	19	40939429	-5.856502239685473e-4	4.129099276484956e-4	0.15608900982782326	0.489368970974254	0.921220717402351	9706	4
cg14085952	9	139496844	8.229826496641342e-4	7.270184359214713e-4	0.25763571807962743	5.553062879386149	0.13549909301739615	9705	4
cg14086013	6	41604740	6.384915941628063e-4	0.0010172127539586925	0.530208763373449	7.055647833058839	0.0701450792051314	9701	4
cg14086033	11	61559821	-1.8243667515343052e-4	1.962443385554585e-4	0.3525572767507019	0.753543866585046	0.8605433266010754	9688	4
cg14086045	1	157963794	-1.493443194146876e-4	3.1039878771845105e-4	0.630419183441209	0.6603287280594364	0.8824929306483242	9685	4
cg14086122	12	123921793	-2.5263004772110387e-4	0.0011571006804524592	0.827171829129593	1.2217253541530437	0.7477985289108817	9702	4
cg14086271	8	143528630	-4.139702646094782e-4	5.852100588150815e-4	0.47932571960973525	10.663471651923858	0.013692006701916119	9698	4
cg14086599	2	241536098	3.209968188548875e-4	4.77157314679938e-4	0.5011207070489985	5.496926294789047	0.13882257461282016	9702	4
cg14086642	15	40987279	-1.430441601228463e-4	1.3802607313581717e-4	0.30003605211666073	3.1978298702198495	0.36211782377216617	9675	4
cg14086647	22	31608022	2.1007885734945303e-4	1.9329934938031298e-4	0.2771226363939995	0.464998354742964	0.9265110121232201	9706	4
cg14086659	2	95787933	3.0235798795869434e-5	1.668583563053111e-4	0.8562055866257818	2.502199363086563	0.4748937403089469	9677	4
cg14086681	7	158152674	-4.3737767011469715e-4	7.011205525364148e-4	0.5327414501523737	5.665588589026413	0.12906329233052316	9703	4
cg14086692	9	91398891	-1.2170567141947883e-4	6.014488082843162e-4	0.839639858107966	0.32924404710829575	0.9544378218465047	9697	4
cg14086791	11	69489770	-7.755410211834396e-6	1.4301828052194854e-4	0.9567545438869334	0.34746553883723474	0.9508676686570707	9700	4
cg14086822	1	2724609	-7.196729475840907e-4	0.0010427248180670005	0.49007790388981026	0.6156967545868988	0.8928297455327011	9701	4
cg14086826	9	138757010	-2.6848857285686e-4	5.141621778835023e-4	0.6015404510556823	0.5604288447013066	0.9054284409133063	9702	4
cg14086908	18	77395326	1.8542675715374208e-4	5.802146019503436e-4	0.7492844186429906	0.46381096207959904	0.9267669346233863	9697	4
cg14086922	22	18268239	0.0020471948743689687	0.0012823054724963123	0.11037821697703135	1.8357007414906066	0.6071970404033296	9702	4
cg14086952	20	35156428	-2.7230176321483483e-4	3.130372580892175e-4	0.3843713757913501	0.697811323610971	0.8737186267943736	9692	4
cg14087004	18	30050818	-2.2509534370975895e-4	1.8809407441231196e-4	0.23141694649477973	5.084097183835195	0.16574169829136612	9700	4
cg14087051	9	34126687	1.8806327149932213e-4	2.271677095385112e-4	0.4077492630113693	2.7463806515816485	0.43240284263694395	9688	4
cg14087083	10	104575064	-1.4827855832208326e-4	3.3864774151563397e-4	0.6614915020388106	1.802910273336171	0.6143018325325109	9687	4
cg14087168	1	156450669	9.096880702915555e-5	6.363525675309078e-4	0.8863269300252511	1.2149248820011673	0.7494269792472825	9692	4
cg14087180	2	109648448	-8.705039787515935e-5	3.566964900293555e-4	0.8071950934302498	0.6738026578631837	0.8793478362335354	9660	4
cg14087209	2	124638450	7.78828742129489e-5	4.7408766400620456e-4	0.8695111359814596	3.9345204123873194	0.2686221040413182	9706	4
cg14087319	2	99013128	-6.373546712194793e-4	4.930659805834184e-4	0.19613709869800205	2.127256838600188	0.5464182312152164	9702	4
cg14087341	9	135232075	6.303609594784288e-4	3.664038020278426e-4	0.08535982717303794	2.7615834619417043	0.4298630688280236	9697	4
cg14087351	7	73037990	-2.0899145393897534e-4	3.71662938079982e-4	0.5739017704351894	1.9736455234923553	0.5778946542117178	9701	4
cg14087401	9	95955533	-2.0408380670071646e-4	3.7233483506859375e-4	0.5836101781582138	2.284005887493998	0.5155918772298862	9704	4
cg14087413	9	35848330	-3.356725015485999e-4	5.766694192122601e-4	0.5605072293377198	5.462694269395551	0.1408870177684545	9698	4
cg14087574	1	1963794	3.942340749586398e-4	4.897892449390967e-4	0.42087419326228964	4.957199651276022	0.17495815808978096	9706	4
cg14087715	9	116107799	-1.2767560611719279e-4	0.0012433839649810578	0.9182137936907164	0.15988530636628845	0.9231692856886243	5611	3
cg14087768	6	151687925	-1.4280570803363606e-4	3.694237059482249e-4	0.6990794094128893	4.158288876443932	0.24487127956161434	9501	4
cg14087796	9	34428987	-0.0015233323742319415	0.0011484143978783407	0.1846854701577917	0.642855907022946	0.886555151085308	9699	4
cg14087806	17	73030732	4.6323567499367096e-5	1.9795478778302018e-4	0.8149765579782382	4.508735421135763	0.21151242996368327	9677	4
cg14087856	1	188826889	-2.658572243138758e-4	4.691701213242562e-4	0.5709491367744388	13.660984952326189	0.0034048840314548786	9694	4
cg14087880	10	47083316	-1.2610328057651628e-4	7.882037961838476e-4	0.8728903955119836	3.860048822307518	0.2769782826520476	9705	4
cg14088052	7	45038946	-2.5755382323056666e-4	2.4238511540088838e-4	0.2879719979288542	1.7818331151646876	0.6188962106236899	9691	4
cg14088090	1	43738485	6.815359756073085e-4	4.4846826805557756e-4	0.1285870932153498	5.1090894081608536	0.16398116030107418	9705	4
cg14088119	5	160365988	5.1102535584854996e-5	5.863240341871995e-4	0.9305463227673361	3.0555756469558166	0.3831356245502986	9697	4
cg14088142	5	138923113	2.8600417541247276e-4	5.021711454216885e-4	0.5689929470205339	2.350459814883551	0.5029231247792155	9682	4
cg14088181	5	61118942	-5.505260556394645e-4	3.886683598887775e-4	0.15664623473608286	1.7906533362420352	0.6169709838466837	9698	4
cg14088196	11	70211408	1.8075413220250923e-5	4.02376540738487e-4	0.9641697697858166	1.2929774755475305	0.7308013161323306	9595	4
cg14088282	1	222003220	8.649122642633938e-4	0.0014637796746380563	0.5546035145591817	3.544562537782258	0.3150283345812617	9668	4
cg14088325	8	54571020	0.0012219213233402209	0.0011198485876175587	0.27520745955385645	4.751804002261415	0.190899910813387	9673	4
cg14088357	19	46800338	-8.570588467034862e-5	3.243350957481611e-4	0.7915864881035926	1.6583508873699768	0.6462326888237556	9702	4
cg14088574	6	33234976	-1.9715475091806466e-4	3.5917721691677493e-4	0.583069537161465	9.47155714283012	0.023635877737502798	9688	4
cg14088584	6	128759186	-1.1751256475149033e-4	8.520078286532195e-4	0.890300262586039	6.912830227447091	0.07472868310651232	9698	4
cg14088589	9	82186418	-8.161945255283043e-5	9.347279262977181e-5	0.38255984662699694	2.4383314563564973	0.48653912198132726	9673	4
cg14088811	11	47399994	0.001021530532932165	5.264402456199984e-4	0.0523251269698841	0.6815853390534993	0.8775264769959394	9685	4
cg14088844	2	107202175	-1.5968949544753773e-4	6.636373743698016e-4	0.8098437256196044	4.397948501270451	0.2215756841781794	9676	4
cg14088902	6	7910241	-3.418423027319908e-4	2.0703769091205291e-4	0.09871581905439633	3.453226577292919	0.32687933673937336	9695	4
cg14088957	7	130131085	7.556276626878168e-4	4.868544320382769e-4	0.12064768454797652	2.0698539491476966	0.5580355481887999	9699	4
cg14089032	9	90140168	-5.4659090705008886e-5	5.037933505739722e-4	0.9136029975060144	3.792282269917307	0.28478510937681434	9701	4
cg14089045	14	91820590	-5.123504495714354e-4	6.308242086778624e-4	0.4166814020781463	6.9365372734089945	0.07394829028866444	9699	4
cg14089067	1	55442785	2.6700967060616057e-4	4.981364749793022e-4	0.5919467297085349	2.232924003314871	0.5254925169157235	9701	4
cg14089307	14	69446181	7.197281122170288e-4	2.875969625696024e-4	0.012329938120290236	5.976835028954891	0.050367078863819886	5804	3
cg14089362	9	37465185	-2.3375721384409555e-4	2.4894316675358696e-4	0.3477316100137892	0.34567878084866854	0.8412727204493564	5808	3
cg14089436	9	20624421	0.0011542541519856538	0.001271006202625723	0.36380318739006595	3.4259573957599634	0.33049292649919865	9562	4
cg14089474	19	45280184	-3.682755259146967e-4	2.9257235654377633e-4	0.20812055626704437	1.3081546185908886	0.5199215681333884	5809	3
cg14089493	11	42862578	0.0010841032221925793	6.759434692607491e-4	0.10874996163490522	3.2019872679262837	0.20169600639140256	5809	3
cg14089503	8	37755555	-0.0035494027560031157	0.0010922588160180125	0.001155679931201631	1.0780569757703096	0.7823736822359614	9684	4
cg14089512	10	102106757	2.7442554556897706e-4	3.080153087590941e-4	0.3729572030836074	3.7385996749641626	0.15423161121290985	5807	3
cg14089636	1	9760357	-7.612804208735097e-5	5.024379256631366e-4	0.8795676584047296	0.713842964122475	0.8699432150118037	9700	4
cg14089692	20	3662546	2.972283659524089e-4	6.470229344237947e-4	0.6459624504914474	2.023570407571977	0.5675290194704997	9699	4
cg14089714	13	37004601	6.282640017717352e-4	8.604351604383962e-4	0.4652862346325557	7.197576956456155	0.0658599621083998	9701	4
cg14089728	14	24563796	5.0300854885860876e-5	1.1696405288937142e-4	0.6671563849285349	2.092151343035092	0.5535022313548856	9678	4
cg14089832	7	98243666	-0.0013259576004428814	8.090895841945652e-4	0.10124936016242507	1.3596055817773671	0.7150301116077951	9383	4
cg14089881	1	6296630	0.002254991298345266	0.0029754245600020334	0.4485275463673823	0.4158807175261044	0.9369427216404789	9696	4
cg14089943	10	103990076	4.703009086762009e-4	6.68102385826151e-4	0.4814730153561511	3.695666572028972	0.2962573207046626	9705	4
cg14089981	9	125027400	7.697917042909144e-5	4.833858617980082e-4	0.8734719578900145	0.2754514649187973	0.8713376386077907	5808	3
cg14089982	7	2465695	4.574714413096842e-4	4.6715921164619913e-4	0.32745035361926755	7.77102439233933	0.05098873522410003	9693	4
cg14089984	1	1182418	5.746963538941394e-4	4.897386422966028e-4	0.2406051304936583	1.7174125967246066	0.6330695408450986	9697	4
cg14090004	11	46955183	-0.0014189995705980267	0.0011198605142026695	0.20511177363112137	0.12224297248514479	0.989040681428101	9528	4
cg14090149	9	116870365	-2.6140088034245227e-4	2.5806861102401494e-4	0.31110203424814403	1.3897848670765613	0.707930952681915	9706	4
cg14090201	4	40428121	6.633299122212829e-4	7.58298442025219e-4	0.3817039552924313	2.411843835990402	0.491433704490557	9705	4
cg14090211	19	5077526	-0.001044175441438195	5.609573062170552e-4	0.06268531790898944	2.820912662101994	0.24403189840853354	5808	3
cg14090219	19	13347085	-3.3776661957656034e-4	4.5696382926594775e-4	0.4598135197893401	0.6629509135432132	0.881881691873188	9696	4
cg14090374	1	85667233	-1.4938942633353362e-4	1.758511664500102e-4	0.39559092000626755	3.3018879764427376	0.34737995999502047	9706	4
cg14090389	8	53078923	2.448947815030064e-4	6.93388971158401e-4	0.7239495386997541	2.4848232940842276	0.4780400988915359	9705	4
cg14090400	18	5393019	1.35953383835559e-4	5.697100745671919e-4	0.8113877787849259	0.6323922799300851	0.8889784896282644	9700	4
cg14090487	22	38003190	5.326361394226343e-5	1.5207744135262594e-4	0.7261585361474459	1.4792671270845137	0.6870636668004164	9702	4
cg14090556	9	127253524	2.4345610485923856e-4	4.3339506820030634e-4	0.5742919832282058	3.6166920930694535	0.305939920794596	9693	4
cg14090647	22	24108000	2.1026851672888874e-4	5.24885629892085e-4	0.6887155808474978	1.2410917845612341	0.7431666032588464	9703	4
cg14090822	1	204912731	4.6723214558959365e-4	4.0272495723908864e-4	0.2459768372920745	5.151906175968351	0.16100583124635803	9697	4
cg14090920	6	163911136	-6.05718327336648e-4	5.856689917078015e-4	0.3010271473424511	6.963507569114665	0.07307005080309908	9696	4
cg14090995	3	112713515	0.0010519392701027952	7.617163398337568e-4	0.16727532584465135	4.69049383547904	0.19591514237011748	9690	4
cg14091103	3	187870929	0.0022716932004734364	0.001273432517994582	0.07443775504807615	1.8641563387891376	0.6010742837036771	9706	4
cg14091149	1	16273971	7.204398616076688e-4	4.944489473636877e-4	0.14510089135914828	0.1363557991161096	0.9871431965275562	9696	4
cg14091154	4	79358764	-1.726622093399688e-4	9.548571803440381e-4	0.8565048081262953	1.55757279337282	0.6690476961012899	9682	4
cg14091208	3	128722579	0.0012588312634682671	9.272043970649326e-4	0.17457058756000915	4.774694576635098	0.18905831957038127	9702	4
cg14091223	2	220144326	5.748383524315274e-5	1.6983847924320763e-4	0.7350152188991881	0.5680467677712564	0.9037067564355282	9663	4
cg14091230	9	138152765	0.0033390187671910126	0.0013962231601129297	0.01678128561182251	1.7371608303903896	0.6287039389914546	9701	4
cg14091258	7	157406607	1.3318256657080977e-4	0.001917507966810982	0.9446265996406724	1.292159862312118	0.7309956314637477	9705	4
cg14091372	5	80339751	-8.201906002516387e-4	0.0010295596637087119	0.42565890388838984	11.35228426276802	0.009965776174582443	9702	4
cg14091473	9	103062981	-1.6728004248259447e-4	6.004943849070021e-4	0.7805744270289532	2.0082822361879593	0.5706894761774051	9696	4
cg14091483	11	62601965	-4.6871249770835395e-4	5.31711659089892e-4	0.3780384321945302	0.849014313548446	0.8377110419113849	9702	4
cg14091493	9	136796914	-2.6139432066723845e-4	8.804034133949854e-4	0.7665406472249291	3.5011994551717613	0.32060658881008797	9703	4
cg14091497	9	139430748	5.429945070858249e-4	5.273307215133895e-4	0.3031490184278951	2.25866216305868	0.5204863607890932	9699	4
cg14091531	1	13881461	-1.223533007993347e-4	6.376456820430933e-4	0.8478339346332028	2.7127905149834652	0.2575876425186425	5807	3
cg14091589	4	113066291	-1.7211143910027986e-4	5.476580198520715e-4	0.7533174329118919	5.125573060117225	0.16282963997156133	9700	4
cg14091626	8	93115898	-5.307613489179951e-4	4.453772890922146e-4	0.23337428892496234	1.201904140295679	0.5482893775713383	5804	3
cg14091631	1	225117076	0.0014268791580386824	8.959590605974322e-4	0.11125627790210496	1.1140314934298983	0.7736879506946358	9699	4
cg14091677	11	1310098	6.492349709297963e-4	4.4754471041232876e-4	0.14687470749924805	0.8439019984074962	0.8389399631528053	9705	4
cg14091752	3	119182317	1.282231616705116e-5	1.3612684391240318e-4	0.924955142905663	0.9688342635800458	0.8087925326766252	9705	4
cg14091799	17	34891389	-2.3461609942304035e-4	1.2871166215352005e-4	0.0683331207761189	2.4387936330267888	0.48645405561024807	9653	4
cg14091840	1	218759118	-5.064461081229952e-4	8.41398432528924e-4	0.5472340651163258	2.9968761636026464	0.3921070611982724	9703	4
cg14091896	9	137667343	-3.587301804028277e-4	4.450879379149092e-4	0.4202567076047387	0.6162942304718343	0.8926922598468169	9704	4
cg14091920	9	133903136	1.9228388867975637e-4	5.637586581684663e-4	0.7330472488442084	1.352751200270107	0.7166465015398491	9693	4
cg14091954	13	28674885	-1.120169024563106e-4	1.6437070546425876e-4	0.4955618370259252	0.33644784247574533	0.9530339961268441	9697	4
cg14091978	1	34652610	0.0016200398292659365	0.0014210452974307204	0.2542721732170997	4.02488058711959	0.2587899792790243	9702	4
cg14092010	7	91050449	6.3306813246592e-4	9.982509861911164e-4	0.5259651088217902	3.0168389073939594	0.22125941248432116	5806	3
cg14092045	9	116450241	4.530150412695099e-4	4.583576822656802e-4	0.3229842288311613	0.10094459775025898	0.9917238279032926	9699	4
cg14092259	1	41220011	-1.1038262321993206e-4	4.2869347480945506e-4	0.7968035221201265	3.7206139971562298	0.29325606822450384	9698	4
cg14092276	14	101192852	0.0017928519296566466	0.001481441170801956	0.22619909604114857	6.163638385190342	0.10391467326822391	9702	4
cg14092337	9	33167134	6.310645483563435e-5	1.356191815821839e-4	0.6417015897161276	2.901729418632052	0.40702604320312497	9689	4
cg14092364	7	1362621	2.867716157399317e-4	0.0012517015055660396	0.8187869706427465	1.044073815464226	0.7905890728646026	9704	4
cg14092536	9	130889808	-2.0853417252725462e-5	1.796897956929148e-4	0.9076110783641433	5.34106494280924	0.14845983398658913	9684	4
cg14092571	14	90743983	4.670338776546886e-4	4.7644742411246467e-4	0.32696657163716175	4.710435091650139	0.19427061529539658	9688	4
cg14092626	9	79629668	8.72761488557432e-4	6.961800894540309e-4	0.2099716938200408	2.2953704483726103	0.513408386314243	9700	4
cg14092988	3	52407081	8.73236058574717e-5	0.0018294898685817153	0.961930529834182	0.834889166863117	0.6587279952816137	5802	3
cg14092997	19	6425737	6.723523051257381e-4	0.00164996523832576	0.6836445901794922	1.4302455568698018	0.6984605704019192	9702	4
cg14093012	9	124971943	2.289960007215451e-5	1.7009777259562096e-4	0.8929075031191877	0.505253733626816	0.7767576618186735	5796	3
cg14093065	17	1811625	-6.682263570626652e-5	2.1985806061363937e-4	0.7611771486578379	1.4268125213705352	0.6992619378731143	9694	4
cg14093101	2	27994528	3.47356021567415e-4	2.122152845303521e-4	0.1016702527456217	0.036942655050411	0.998132318359482	9672	4
cg14093103	1	61546214	4.236421855340404e-4	6.171926403107269e-4	0.4924597224521349	0.9937234155784933	0.802770701579493	9706	4
cg14093125	19	51308034	-1.2366253866966822e-4	1.4323456461352822e-4	0.38794131091410256	2.197415471413301	0.5324576221467935	9698	4
cg14093127	2	8714417	-4.949953022212402e-4	0.0013155987406792372	0.7067303260024894	5.709289785032146	0.12664306936018582	9703	4
cg14093335	11	122774914	-5.722951410263262e-4	8.168773673568492e-4	0.4835596650487985	2.61917196959465	0.4541383622857053	9705	4
cg14093363	10	98479991	-3.0180469127253536e-5	1.9798080879319987e-4	0.8788388162541578	2.5729898469331767	0.46224446392783197	9700	4
cg14093365	5	1483764	-3.3026932060423116e-4	3.6422596659876173e-4	0.36452823288768166	2.269664992720144	0.5183571853959799	9705	4
cg14093368	7	72936880	5.4317788987176253e-05	1.224215793985899e-4	0.6572634279953408	2.0965762296207315	0.5526057259017441	9704	4
cg14093474	1	14052489	-4.894746381277397e-4	4.0514624192305787e-4	0.22699222241065412	3.7877153082050583	0.28531828370429047	9706	4
cg14093526	11	134094620	2.0641002756137432e-4	2.6846744092455586e-4	0.4419849376459152	4.190891006096964	0.24157545194731847	9704	4
cg14093553	14	105881034	9.797837525891194e-4	8.449945808852961e-4	0.2462463928460398	5.322629889110388	0.1496406936288922	9674	4
cg14093570	1	16679143	1.1119588323763232e-4	1.519193369966517e-4	0.46420501464158603	1.5907119893664459	0.6614976428577628	9690	4
cg14093610	2	223162666	3.440767799311197e-5	5.806485726586806e-4	0.9527471554406083	4.655508095539006	0.1988317144359754	9697	4
cg14093630	9	15423618	-3.851677049114043e-4	3.7861368980910857e-4	0.30900571448398717	2.139502806464211	0.5439625068239382	9694	4
cg14093663	19	3659347	-6.08547280711682e-4	4.505425398185771e-4	0.17679192772600733	1.9423758316506805	0.5844525321660949	9696	4
cg14093715	9	126776180	3.573488969617439e-4	2.5276773560346067e-4	0.15743704947610038	0.8841773003690522	0.8292444142416753	9689	4
cg14093792	12	322888	5.2255300235707715e-5	5.732719751399544e-4	0.9273712419030166	1.9702478016495635	0.5786047920906618	9694	4
cg14093886	7	41745179	1.6449150133633026e-4	2.1068145942933528e-4	0.43494409672226514	4.542637677090728	0.20851848922217156	9698	4
cg14093936	15	74726614	0.0011319044203732197	5.099072558991929e-4	0.0264307096455837	0.8611298788875595	0.8347964565916004	9703	4
cg14094027	12	120669080	0.0020179658823217986	8.100940374594271e-4	0.012737454497968375	0.29716918760938194	0.9605599976225934	9686	4
cg14094063	7	140624470	6.573268230475611e-5	1.8510341412329538e-4	0.7225047210036164	6.74049989548004	0.08064534435491603	9679	4
cg14094164	13	61491000	3.36565370398117e-4	9.042774603841928e-4	0.7097494624825773	4.2267810250768	0.2379942372581761	9697	4
cg14094181	14	24701720	-1.4515272267551173e-4	1.4866551708948167e-4	0.32888057022271494	4.095090010440424	0.25137750741661935	9706	4
cg14094242	4	56020979	3.237410899243844e-4	6.689375509166523e-4	0.6284120580969865	4.571602801215245	0.20599171426553622	9697	4
cg14094333	4	38666051	9.464326786494077e-5	4.8625121144272167e-4	0.8456758618505392	5.002714720540562	0.17159846701690973	9705	4
cg14094347	9	139131620	4.41844503996488e-4	5.080788641472546e-4	0.3844984615057225	7.276854259644512	0.06357792175428674	9693	4
cg14094409	12	122712093	-9.37090832416861e-4	5.231255875704399e-4	0.07324027078876394	7.175948132797233	0.06649620866063463	9689	4
cg14094444	5	151183712	0.0013540122975315599	7.725277634598642e-4	0.07965287402237221	3.017322659648703	0.2212059015862502	5800	3
cg14094447	9	74383399	-7.843617133140901e-6	1.7404281167987523e-4	0.9640537686714951	1.0439864233746599	0.7906102092365755	9643	4
cg14094449	14	60558589	-5.415338468464291e-4	3.640410316403906e-4	0.13686626586425724	2.6160156837488584	0.45468870630226965	9595	4
cg14094498	9	119000864	2.667408044833858e-4	4.767974661776533e-4	0.5758597087036422	2.04931848418867	0.5622338217664506	9700	4
cg14094521	1	246869082	0.002230072984774334	0.001045610067565191	0.03294146335091059	3.4362453189838407	0.3291255109310753	9703	4
cg14094543	4	100870750	1.1295088865002072e-4	1.7059513690344323e-4	0.5079077049147267	0.5659495482378161	0.9041812415431927	9704	4
cg14094639	1	1309477	7.822235223223646e-4	5.998689888324028e-4	0.1922367875838171	4.979883258097753	0.17327613147385523	9700	4
cg14094646	9	37030262	7.077947680178886e-4	6.174157032856832e-4	0.2516367793697381	5.25567281589839	0.15400471420138598	9682	4
cg14094681	14	78174204	1.7647782251737902e-4	1.1148320574231365e-4	0.11342165283524228	2.70174694726056	0.4399305006053107	9692	4
cg14094767	17	37779789	1.1344554379799423e-4	1.8321298515328459e-4	0.5357843839547758	4.303764253766418	0.23047627458585584	9703	4
cg14094793	1	9307731	-2.79588215112554e-4	3.8058654099301127e-4	0.4625681843818724	5.83214400346819	0.12006857533420823	9702	4
cg14094882	15	64680186	5.970199974022516e-4	3.480670960561389e-4	0.08630050129357197	2.3813506183365334	0.49711564044179335	9670	4
cg14094919	15	93202128	-0.0014797327757202394	0.0010923206208243799	0.17552307019653593	0.296278378478797	0.8623110821649522	5672	3
cg14094960	7	55086890	5.50129709170775e-4	4.070121830617927e-4	0.17649384027146087	2.510813636064917	0.47333998667636273	9678	4
cg14094983	7	8482099	-3.2849798894773823e-4	3.351976179218765e-4	0.32707975199001726	6.519304843820465	0.08890426986783923	9657	4
cg14094987	19	50083865	5.340830400811242e-4	2.6679092555500735e-4	0.0452977915613192	5.207770557111335	0.15720022638800996	9695	4
cg14094999	14	23299055	2.195111942076235e-4	1.756047453367999e-4	0.2112886002548478	3.712618051790371	0.29421502918795733	9703	4
cg14095000	4	95128667	-2.1024032397052342e-4	3.268925379287387e-4	0.5201279876824617	2.934120996926549	0.4018943488577261	9671	4
cg14095044	9	140314220	-0.0013697703776310152	9.543544466488974e-4	0.15120597331602217	0.4529709373583012	0.7973309285003507	5764	3
cg14095048	22	25342876	-1.8833352627034423e-4	5.56212724789876e-4	0.7349112212327442	1.7630149143175533	0.6230161827503783	9704	4
cg14095101	9	77502747	-4.2518660435786874e-4	0.0010208742023058537	0.677049542803891	1.200633660865656	0.752852337616175	9695	4
cg14095142	7	151000535	9.850071480934744e-5	2.4703649029493915e-4	0.6900925927534671	5.180570603180364	0.15904243353121394	9700	4
cg14095148	17	57410082	-9.438601368426162e-5	2.1817783458326682e-4	0.6652977880928173	2.913800451706094	0.4051072810302804	9706	4
cg14095283	1	230513277	-1.9456980101338947e-4	6.577593233868001e-4	0.7673774898455488	0.922333022642946	0.8200352645307485	9688	4
cg14095303	6	33132442	-8.709298629303818e-4	5.610481233568677e-4	0.12058412310613605	2.064888141300332	0.5590487250200438	9702	4
cg14095316	4	100356538	1.0227088602027188e-4	4.027587111642248e-4	0.7995527709658756	1.5330164599327496	0.6746713790111392	9705	4
cg14095438	8	49468684	-4.3889122072147827e-4	3.9290258189436574e-4	0.26397360928337454	0.23328944059544118	0.9720443358786095	9702	4
cg14095593	7	157306549	-0.0010925068275114867	0.0010947205562554076	0.3182901170321379	2.2896006835093003	0.5145160669419577	9702	4
cg14095607	1	2827034	2.973780936186472e-4	3.019911750275942e-4	0.32475943968611515	1.9464371334240238	0.5835979647453388	9699	4
cg14095637	6	31371351	2.2875533359354182e-4	1.9911405147980245e-4	0.2506113020166412	2.3627125952142314	0.5006134003549171	9703	4
cg14095692	18	8707237	-2.3565790043050423e-4	3.651140913911537e-4	0.5186444642711703	1.091219028494295	0.7791942569556838	9702	4
cg14095720	1	201195051	-7.688645269919705e-5	2.2955803445686915e-4	0.7376759843824614	1.262580791257846	0.7380372241617548	9655	4
cg14095744	7	149559426	-5.564953470910797e-4	3.2884819679149317e-4	0.09059716575007007	3.8755058452218605	0.27522484664091085	9702	4
cg14095761	9	35713238	5.7298368878008345e-5	3.870838849209902e-4	0.8823224740650703	2.1956839919419116	0.5327989904688926	9705	4
cg14095795	11	129122128	4.929904353403439e-4	8.07639742873704e-4	0.5415910163831975	3.635118659328706	0.30365585854643706	9553	4
cg14095843	20	32803960	-7.261241011869228e-5	2.660719392811231e-4	0.7849261056037968	3.7613956480868715	0.2884085093644667	9705	4
cg14095850	21	45196584	3.2211376554072544e-4	2.595969152801699e-4	0.21467122477449724	3.8145116239731176	0.2822026916881668	9699	4
cg14095959	4	77723415	-2.690755004793794e-4	0.001064840041335053	0.8005069991352448	1.298864748111253	0.7294026707407659	9689	4
cg14095983	9	71737204	3.522961153674703e-4	2.3794906540133273e-4	0.13872582538960065	2.6125074038100866	0.45530105549079486	9696	4
cg14096042	9	91796464	-6.261735211630155e-4	8.10643451325787e-4	0.4398538021565601	2.8062216174973087	0.42247675186629213	9525	4
cg14096074	9	34255149	1.9402374033440046e-4	4.256068715342928e-4	0.6484795168019961	3.6884571860415463	0.2971297331845801	9699	4
cg14096180	11	67141628	-6.335360867576168e-5	2.5345941652589726e-4	0.8026216601097855	4.8530230873124856	0.08834448152744587	5807	3
cg14096207	1	223407010	0.001249340118321239	0.0012305892606370957	0.3099927243045857	5.175323234353964	0.1594001621109773	9705	4
cg14096229	6	32374493	3.51809831831156e-4	0.0015860038996370217	0.8244528085101102	3.960810210372064	0.13801331607458286	5808	3
cg14096353	10	102504236	3.089281740873005e-5	2.5293013167841845e-4	0.9027883592484622	2.9884716214441465	0.393406042844466	9674	4
cg14096415	2	235891856	-7.628242464991263e-4	5.847095158679143e-4	0.19202197281176017	3.8492257381884767	0.27821203850908777	9703	4
cg14096482	5	53625860	-5.258025140526866e-4	5.148491683050324e-4	0.3071242321399514	3.4893234726604665	0.3221494728516053	9698	4
cg14096553	10	79719175	0.0014340726468809097	6.474662663418055e-4	0.026766970092906035	2.2111439128440287	0.5297567047578238	9703	4
cg14096569	6	33283064	1.5872731480927487e-4	7.643941986585244e-4	0.8355013828396087	0.6626238497529771	0.8819579536981136	9701	4
cg14096664	9	15146297	-3.013484474739122e-4	7.810573426050298e-4	0.699629125324917	1.8999638105018861	0.593426874831513	9640	4
cg14096744	3	66623945	4.050383469062958e-4	6.626166225308777e-4	0.541020164963888	1.870040137706291	0.39257798686249423	5808	3
cg14096767	2	205571280	-2.923868099417502e-4	5.512033257846656e-4	0.5957987022292931	9.321007027961834	0.025313800617236617	9704	4
cg14096855	10	5541823	9.713749862780768e-5	4.2332313470757525e-4	0.8185081532666121	5.388152266867323	0.14548351769006826	9703	4
cg14096889	15	84322591	7.091141217799014e-4	4.2385813704185957e-4	0.09432754753468044	0.9393158188411157	0.6252161122457274	5784	3
cg14096899	2	240697719	6.825240846922346e-5	7.765768339892026e-4	0.9299650559819984	1.706094922059722	0.6355796061182565	9704	4
cg14096938	7	30885499	-0.0013417412329824673	8.077223352816197e-4	0.09668499619379438	1.685929100387873	0.64006659663664	9700	4
cg14096962	3	58419817	-1.3096982665349324e-5	1.7869000348648767e-4	0.9415718208208219	7.126929806157122	0.06796026450322566	9627	4
cg14097019	17	16472693	1.6882118069287496e-4	1.8685146552777836e-4	0.3662580853206582	1.958627722585431	0.5810379252442462	9704	4
cg14097046	9	131447995	-0.0020638417573658765	5.959147792765396e-4	5.335594887120831e-4	1.0371652660777677	0.7922600667479207	9696	4
cg14097117	17	7293671	9.139900740830913e-4	5.282732226188953e-4	0.0836041017436327	0.10661594491705471	0.9910318345401244	9700	4
cg14097153	17	607441	2.269263920299049e-4	0.0011774779131479604	0.8471763645768974	1.0066950952851696	0.6045036640577085	5652	3
cg14097171	14	21769105	-1.0882594972511233e-4	2.4075989342289743e-4	0.6512615680702531	1.6321953014625221	0.44215373053659834	5808	3
cg14097185	10	829333	2.915543259787572e-4	2.893857861591176e-4	0.31369763422954783	0.010608248249787868	0.9947099179036151	5789	3
cg14097199	19	1905164	9.488538201584841e-5	1.2913225844616788e-4	0.46246603110055556	2.5789384594425577	0.4611938766038508	9701	4
cg14097294	1	167523100	-4.4531818334047246e-4	3.395519790924969e-4	0.18969310700918898	3.702586082217344	0.2954221408537805	9701	4
cg14097304	7	156801587	-1.3093441448652638e-4	4.0871263066615156e-4	0.7486968609332436	0.630808269854167	0.8893447069234541	9675	4
cg14097373	12	68726474	-1.5354463663914476e-4	1.7070878882957644e-4	0.3684110939892175	2.2823961616740505	0.515901721341808	9703	4
cg14097440	14	74251018	1.4181273016730816e-4	2.0134229993757144e-4	0.48122324288027113	3.9896609212674297	0.2625827301249832	9686	4
cg14097568	1	94792942	-1.5965371049416697e-5	4.256044236543813e-4	0.9700765888430254	2.4365317215457405	0.48687048440338937	9705	4
cg14097577	3	25824924	-5.4425787732987314e-5	1.1697179707566589e-4	0.6417239157999665	1.4011447700919775	0.7052664126621505	9639	4
cg14097773	13	114123258	-5.296902943129949e-4	4.3013157986824234e-4	0.21815046937862684	7.721338901688526	0.052135910062734325	9702	4
cg14097849	22	39529194	-7.611217985217261e-4	3.7764321279213324e-4	0.04385730230194929	4.842099223333983	0.088828333256911	5801	3
cg14097855	9	96215483	-1.5229006904935772e-4	3.061843744881513e-4	0.6189209111159075	2.539057858905256	0.4682737880397962	9628	4
cg14098132	14	54976507	-1.7760233142174263e-4	1.30757543938697e-4	0.17438219300506658	4.6010976240420804	0.20344794215063425	9705	4
cg14098153	5	72533169	1.7147983051733344e-4	9.07012966959926e-4	0.8500458268717067	4.404990048672319	0.22092313956045795	9703	4
cg14098223	1	2262333	5.26666191272038e-4	6.982643234495156e-4	0.45069883971308855	1.4012341688908119	0.7052454606491712	9685	4
cg14098299	9	36166097	6.71352343680758e-4	6.85052799457683e-4	0.327085686168981	1.8335152623119513	0.39981328387947507	5808	3
cg14098385	3	122285010	5.881262940710145e-4	4.5248162641906524e-4	0.19367658997780385	9.368428800251637	0.024773047400403158	9705	4
cg14098470	6	29573253	-9.47539146750104e-5	7.592538996772799e-4	0.9006829009291218	7.958865779578476	0.04686951968821057	9693	4
cg14098532	3	111717874	-1.3587543953078108e-4	3.9047970448534663e-4	0.7278622968552702	1.7798559847433735	0.619328279418707	9642	4
cg14098681	10	8096818	-5.5967800063606655e-5	2.690488777499124e-4	0.8352126183635942	12.875718291332262	0.004913227445204598	9674	4
cg14098708	3	14526523	-1.5008425878848514e-4	5.218212580308721e-4	0.7736405260081884	4.680187774518588	0.1967701397636108	9705	4
cg14098737	11	78954267	5.482884578257974e-4	5.445719419894423e-4	0.31401904416877996	1.7552146302587766	0.6247288797074753	9702	4
cg14098744	6	99395512	-2.097260999092498e-4	2.0478895685599222e-4	0.30578405660212105	4.652090525700524	0.19911877374618778	9512	4
cg14098780	14	51061306	2.6015209401856327e-4	5.454110407182585e-4	0.6333738360198846	0.9995287025120163	0.8013659970937209	9703	4
cg14098795	17	30334495	-4.066125610888921e-4	2.628603361079493e-4	0.12189295131704972	3.131097799717028	0.3718507973481335	9701	4
cg14098847	14	101923218	0.0011847190639111414	7.974202102790109e-4	0.13736119276044884	0.547914215576137	0.9082455857799732	9705	4
cg14098951	5	176875120	4.649294023692341e-5	5.528536353010095e-4	0.9329798734920676	2.683426296053937	0.4430511734326308	9697	4
cg14099017	17	11923960	8.72284364407472e-5	2.0837208394779876e-4	0.6754948715132139	2.601167820018357	0.4572848497279481	9704	4
cg14099121	10	105215306	-1.8449239822364695e-4	5.876278298975453e-4	0.7535504306821951	5.0908292739446	0.16526572548525875	9706	4
cg14099160	6	108280315	-2.479051606228169e-4	4.221464229946337e-4	0.5570363352843215	0.6530495195918602	0.8841875605185441	9697	4
cg14099293	6	38607245	-1.1194207845187067e-6	1.7877061932638165e-4	0.99500386177782	0.9059285045231501	0.823996893780014	9698	4
cg14099335	3	101568240	5.0855462068534687e-5	1.8866351883646583e-4	0.7875015340214073	0.2041254393898674	0.9769205791033365	9706	4
cg14099345	9	132631088	-0.0013699907447207492	4.969093677409437e-4	0.005833018063963017	3.624592950517637	0.3049587046474172	9699	4
cg14099457	3	49170794	0.002420017176472174	0.0018638845755680948	0.1941592351349915	1.7799876582225744	0.6192994985612924	9702	4
cg14099468	1	235814814	-2.225379577049965e-4	0.0020573781144345702	0.9138641702885936	4.715732458690157	0.1938359152957936	9703	4
cg14099514	5	41510519	4.244892631847064e-4	5.609661888599031e-4	0.44922304727466855	5.095064040548831	0.16496697759961532	9655	4
cg14099540	9	136018794	3.148268845903297e-4	5.422870999122799e-4	0.5615411575551241	2.2547993650240086	0.5212354078041288	9704	4
cg14099664	3	32545349	-4.8826988685907456e-4	6.043225769699007e-4	0.41911225885476744	3.2467534426098075	0.3551225941910379	9703	4
cg14099685	11	47546068	-5.894735140689351e-4	4.328187419878153e-4	0.17321656121296097	1.0895372195362762	0.7796004221172163	9705	4
cg14099718	9	36879449	1.736552853173725e-4	5.169107486447655e-4	0.7369098562606278	3.543910592951095	0.31511156097417076	9705	4
cg14099787	3	13939908	-2.4005714804328234e-4	3.540612974208754e-4	0.4977652672138701	0.38530371185055884	0.9432613894120148	9697	4
cg14099812	9	137807097	1.790668311888643e-4	2.0628542163610709e-4	0.3853649154440309	3.461517589129742	0.3257875647250756	9527	4
cg14099845	19	3464314	-1.8025067131437173e-4	3.108975887041219e-4	0.5620663113286135	0.8067490329915957	0.8478520819936457	9685	4
cg14099938	10	135038107	-3.8091739846640943e-4	6.986424131905886e-4	0.5855986919803229	2.958803768270327	0.3980205342976159	9686	4
cg14099990	13	35517154	3.924562266221562e-5	3.4584247432132653e-4	0.909651350886193	2.7592063520396506	0.4302593767934823	9701	4
cg14100131	9	139884177	6.334829195615348e-4	4.7412493054710257e-4	0.18151341938136528	3.074456974488478	0.38028723397465597	9704	4
cg14100184	16	851298	-4.4302198289836295e-4	0.0012267386562778435	0.7179962643247817	1.9524940046259944	0.5823250624448271	9705	4
cg14100211	15	72406824	-3.2873590067387676e-4	3.1649993873323625e-4	0.2989627812153727	3.611009966780803	0.3066473261519558	9704	4
cg14100227	9	15511094	-3.453437183616126e-4	2.1655946573502982e-4	0.11078312095480172	7.580726656260543	0.022587393724560867	5807	3
cg14100362	5	3326444	-1.958771361634316e-4	8.352990077930653e-4	0.814597280335241	2.0775279773731814	0.5564723676057315	9705	4
cg14100578	17	4842919	-1.272315885189738e-4	1.4920402487939916e-4	0.3938059261200824	1.3186647460743433	0.7247057916610451	9703	4
cg14100748	14	91043749	-5.252980837423029e-7	3.871514622248583e-4	0.9989174079316976	5.786381751636032	0.1224785833822917	9706	4
cg14100888	9	129445599	-4.583664973274784e-4	2.6024852062511537e-4	0.07819363470914407	0.04060764417441763	0.9978499629767644	9700	4
cg14100946	7	92237896	-6.783907620116582e-4	4.4766389428744244e-4	0.12967063050767405	4.818440101598694	0.1855849397338387	9508	4
cg14100973	4	87280816	0.001494852654355978	9.95940268337488e-4	0.13336950507520012	5.607968554436482	0.1323216396152685	9683	4
cg14101038	9	95991922	-0.00013204123695671231	4.814598689030177e-4	0.7838911208204852	1.9218204193485475	0.5887906414789338	9703	4
cg14101117	6	161836665	-8.977214212625938e-4	0.0013338709410859184	0.5009347577228491	1.960097004885632	0.5807298884752083	9701	4
cg14101193	4	1769559	-1.2801080492274542e-4	2.2237720961035411e-4	0.5648537106086073	7.458476233213098	0.05863502908480539	9668	4
cg14101284	15	63062631	4.084518346916019e-4	3.7420522805110275e-4	0.27504490709332374	1.6538068808376916	0.6472519289401313	9706	4
cg14101302	6	72596557	-3.0685668405498826e-4	2.777975656334622e-4	0.2693306211966833	1.2457702733430855	0.7420489199455715	9700	4
cg14101357	10	102672178	-5.290114950170077e-4	7.637630864572938e-4	0.4885366266160228	5.036003150536143	0.1691797203853526	9636	4
cg14101359	10	97300930	-2.050388046510345e-4	4.166272228831178e-4	0.6226205749263618	4.230844282645251	0.23759187366635293	9703	4
cg14101380	11	70718575	-8.966534014447819e-4	5.110399915855162e-4	0.07933356886626493	2.345649252378273	0.5038321720145091	9704	4
cg14101398	19	43857861	-0.002360969375812093	9.99841061279707e-4	0.018208797486430613	0.8785520679657616	0.8306003592681919	9705	4
cg14101442	11	130742236	-2.2545109774665592e-4	3.7403609140429587e-4	0.5466735129500151	3.3618680225742894	0.3391241758115379	9684	4
cg14101485	19	3369759	0.002671337616948802	0.0011715721220951292	0.022599935185828875	2.620395113139673	0.45392523383351957	9698	4
cg14101494	5	53886	-1.4291794906412658e-4	3.171077221022398e-4	0.6522114681155337	2.102691465699024	0.5513684534346973	9699	4
cg14101500	11	2925594	5.65582088575105e-5	7.185223784491112e-4	0.9372596243710537	2.2434628738340567	0.5234383517179902	9703	4
cg14101501	2	62932430	-1.8642425070562025e-4	1.454584416516667e-4	0.1999716311826032	3.0847664439289155	0.3787396105499052	9704	4
cg14101604	12	6797953	-6.510583110717746e-4	3.876598104899347e-4	0.09306284733353508	2.111815140897159	0.5495261806049401	9617	4
cg14101623	7	138350387	3.905660417697146e-4	5.799374218231385e-4	0.5006531685861181	4.453719562530555	0.216455732270571	9687	4
cg14101638	12	121416612	-3.8192536254901834e-4	5.44840564551102e-4	0.4833120333676071	0.2856692014715936	0.8668974412372425	5808	3
cg14101659	6	503773	8.276176817518855e-4	6.874977671389281e-4	0.22866246437126353	2.9385626697534475	0.4011949234126792	9703	4
cg14101687	2	112917234	7.015484072163888e-4	5.483000746878839e-4	0.20072202698663555	0.964326291041336	0.8098830180760997	9699	4
cg14101821	5	71959307	3.683237750186269e-5	4.195289213902138e-4	0.9300399228349983	1.0061183900286281	0.7997714902374091	9704	4
cg14101940	2	222761062	-0.002016180924452788	0.0015742891721514422	0.20030156371491514	1.6039135307161154	0.6585027787563396	9705	4
cg14101959	9	128229793	3.793291082923144e-4	5.475560654271569e-4	0.4884554002122291	1.5663702916526996	0.6670389374396652	9695	4
cg14101976	4	96445972	6.093254761174921e-4	5.840958997430652e-4	0.29685834232188296	2.7312619681874617	0.43494076619803906	9697	4
cg14102033	9	138370703	-1.0634989860835409e-4	2.0231970669655526e-4	0.5991295385908242	0.282217886020404	0.9633373711749278	9695	4
cg14102055	9	133715238	-3.2715261136806483e-4	5.292674171979813e-4	0.5364939537167283	0.6224121514421329	0.8912829987518232	9702	4
cg14102066	4	147867120	2.0527267621317668e-4	2.4637596143266803e-4	0.4047497373236328	1.6026484343457337	0.4487343487734864	5804	3
cg14102128	2	110371632	-4.0507038320700014e-4	6.910313187175118e-4	0.5577529609598176	0.22805826958050043	0.972937465931795	9670	4
cg14102186	2	85364676	-3.2718256096266995e-4	7.195909596536881e-4	0.649340527877732	0.7982690861147737	0.8498810002532803	9706	4
cg14102251	14	75745098	2.26157141167249e-4	1.279450884410379e-4	0.0771259637590254	1.194851276422602	0.754239451355541	9704	4
cg14102267	9	112402515	-3.5540148650469583e-4	5.94453152624574e-4	0.5499314156885187	6.407482324744867	0.09338345758351939	9695	4
cg14102272	2	201729414	4.3059860976710115e-5	1.976579415142481e-4	0.827545676516997	4.438245409819626	0.2178652434638572	9689	4
cg14102292	17	33469064	3.978023161587436e-4	2.0888720719820843e-4	0.056859655050448314	0.4581605540547847	0.9279823666690903	9701	4
cg14102386	9	89282124	4.2827806159839553e-4	4.6029387150175083e-4	0.3521408068182159	1.2342429136032702	0.7448037013310359	9699	4
cg14102434	14	57960985	-0.0011431010765084574	7.85627151885402e-4	0.14566447951218525	5.957665184295005	0.11368817035822232	9627	4
cg14102437	2	33359688	-7.483638598516132e-4	6.420303475065065e-4	0.2437678368237679	10.461181226667039	0.015026552680161214	9700	4
cg14102550	6	146285286	7.218548289691216e-5	1.6188983211824475e-4	0.6556748067233493	5.944488963517747	0.11434241360494973	9701	4
cg14102556	5	171436197	-0.0010059995573664352	0.0011248505493748145	0.3711396634422049	0.8604625733247122	0.6503586580436351	5644	3
cg14102576	14	93453170	-8.669351327860253e-5	4.223304701331079e-4	0.8373579670587918	1.3577001780704536	0.7154792948934051	9701	4
cg14102644	9	80983796	0.0020302737424341966	0.0014925754877682636	0.17375126256973736	0.5682137367593341	0.7526862020530737	5796	3
cg14102676	20	39316634	-2.2727413520824195e-4	4.5657125781803094e-4	0.6186358803678618	3.7147076339645735	0.2939641531835445	9704	4
cg14102740	5	72750474	5.743305908001629e-4	4.373826194842516e-4	0.1891465784756416	1.5794124071097764	0.6640668749845302	9609	4
cg14102807	16	28943677	-8.839771173617924e-4	4.8613212967223146e-4	0.06900476119395503	1.4418359045931375	0.6957581239681199	9701	4
cg14102811	6	31649026	1.6340599898075461e-6	2.0748219452166713e-4	0.9937161944799748	0.2797284907404411	0.9637947997469842	9684	4
cg14102832	19	12943497	5.948116197427544e-4	3.1921128211667336e-4	0.06240895360050233	10.960947320354803	0.011938933392924464	9703	4
cg14102880	17	915634	-1.2876342406912546e-5	1.2163448283101641e-4	0.9156926740294964	0.08829737196250997	0.9932038115180459	9660	4
cg14102966	6	28972975	1.5330130258267666e-4	0.0010244722459461044	0.8810492058634303	2.5169860331826275	0.4722291466881913	9698	4
cg14102988	9	113801337	-7.01898395282637e-4	3.7257444134762704e-4	0.05957654050699752	2.869199962210664	0.41223469051751804	9703	4
cg14103106	19	14183792	-1.7483069957926404e-4	8.429087573563871e-4	0.83568689956851006	6.8092699820819895	0.07823195362931681	9706	4
cg14103113	19	54663522	-8.277695176028542e-5	2.7266681038834705e-4	0.7614457627093277	4.630029781440371	0.2009810605585268	9689	4
cg14103123	9	136004821	-9.031182990134938e-4	5.660998709198623e-4	0.11063759496339201	7.474191036160077	0.0582253160784852	9702	4
cg14103143	17	46969973	-4.226434820145041e-5	1.3030956456347393e-4	0.7456821264028196	9.155970671912996	0.027287463122109584	9696	4
cg14103147	9	112299270	6.813449178507438e-4	0.0016635060636411509	0.6821113783582666	1.380328259794441	0.7101523056510451	9506	4
cg14103215	5	3513462	6.42071559138929e-4	0.0011620346078119123	0.5805778729533024	2.3334419168944107	0.5061446137955831	9703	4
cg14103336	6	14561099	-2.0280936133834472e-4	3.996821699776976e-4	0.6118555313549856	12.83708965597996	0.005002486481782962	9699	4
cg14103343	19	49220223	-2.974027104408716e-4	5.082472816422152e-4	0.5584444622694289	3.183385659248692	0.36420572131988366	9706	4
cg14103446	5	33008910	-0.0014746715704292554	0.0012601174598502302	0.24189427474426303	2.326352604845849	0.5074912546086846	9699	4
cg14103574	5	162932455	3.7717209737287287e-7	1.564698411912727e-4	0.9980766932494434	3.1923668625357493	0.3629062793615294	9706	4
cg14103670	16	33939081	-1.0767258921124628e-4	4.479071379185998e-4	0.8100275969549353	4.815092869773025	0.18584858873418536	9705	4
cg14103680	6	28603059	5.357018539260643e-4	3.5518264103166243e-4	0.13149225789837163	5.342246065007781	0.14838447811721456	9632	4
cg14103872	9	127576495	6.399069253587597e-4	5.202255638526984e-4	0.21867588387002052	1.1229752430529127	0.7715308627489439	9703	4
cg14104036	4	154266957	-4.08718585104875e-4	4.414670119366603e-4	0.3545400071593674	1.0056604549853128	0.7998822961540621	9662	4
cg14104148	11	126203133	1.1890334296620621e-6	4.2827882784742037e-4	0.9977848304997549	2.8911260451584706	0.40871778577778245	9701	4
cg14104172	9	79074807	5.1996280399092286e-5	2.800178969942868e-4	0.8526885510529685	3.7235575503896152	0.29290375048762324	9698	4
cg14104257	5	150827447	1.0178992513942551e-4	1.577504025057523e-4	0.5187591186189299	0.773189588167143	0.8558683885490288	9703	4
cg14104327	4	55391930	0.0010499119333856957	5.136321675928825e-4	0.040944357665079964	1.405937485730065	0.7041435435919661	9699	4
cg14104369	20	57465535	2.8765409809954507e-4	4.700913758106173e-4	0.5405966233420254	1.605687013444787	0.6581010161030877	9690	4
cg14104626	5	156988400	3.3971750269515407e-4	4.053536620506658e-4	0.40198756797081314	1.590868029033837	0.6614622010514695	9706	4
cg14104635	9	77642590	-7.879657816117881e-5	2.3326585281541605e-4	0.7355159353423756	3.1950771238465747	0.36251493248144967	9624	4
cg14104784	4	124338208	-0.002028724640319648	0.00116709738019529	0.082164113477676	7.444289247060366	0.059007311131486787	9565	4
cg14105000	17	55193516	-4.97582951565494e-4	3.5064414585678276e-4	0.15588329518216407	0.42604006369198366	0.8081399485193556	5803	3
cg14105018	9	131711353	0.0016498993019271814	0.001032351726881681	0.10999960043436385	2.905824053113637	0.4063743251911967	9619	4
cg14105019	9	95844054	2.2509066461560935e-4	6.820774308550027e-4	0.7413942986020798	0.9163006111018731	0.8214924208084026	9668	4
cg14105047	4	95372810	5.1379517155675994e-5	2.1944771032638723e-4	0.8148832614431984	0.6671889197438944	0.8808929410428312	9698	4
cg14105409	9	95820754	4.629827829939482e-5	1.6239476068770917e-4	0.7755697377430573	0.14708437124546242	0.9290969504313532	5794	3
cg14105458	9	139917436	6.413215736261547e-5	4.0818370889970706e-4	0.8751534941321153	1.3584286089545856	0.71530755995467	9698	4
cg14105467	5	149675916	7.084867797809377e-5	3.485257741730647e-4	0.8389153826924267	1.613720823804059	0.6562827321994209	9699	4
cg14105536	6	47666329	9.088922410677862e-4	7.004018937249748e-4	0.19439991467433676	3.8606664197593545	0.2769080299026854	9696	4
cg14105566	2	121107846	-9.379511732287661e-4	0.001497682502241103	0.5311389318628844	0.5541983341136144	0.9068327522193536	9702	4
cg14105680	2	113676235	-6.126717852950956e-4	9.517578117282987e-4	0.5197527615479768	2.6469780375605994	0.44931314777590087	9699	4
cg14105736	6	117002217	8.850474620399191e-5	2.1883380957832954e-4	0.6858905339493161	5.093965657440863	0.16504441584195031	9691	4
cg14105752	7	107220357	-2.706044359981077e-4	2.2898552385162263e-4	0.23730353765136655	3.675715478156427	0.29867723115097933	9576	4
cg14105835	6	33205458	3.806278320908723e-4	4.5103438978821587e-4	0.3987253990363898	4.456864655124008	0.21617028412441677	9701	4
cg14105952	17	7211924	2.0091407403351965e-5	1.6299247432488497e-4	0.9018965749650911	1.1228091262595963	0.7715709180217919	9702	4
cg14106046	17	81006485	1.8000149991514793e-4	1.9144444458909306e-4	0.34710042763978494	1.948024680847471	0.5832641468012413	9704	4
cg14106085	1	47902269	1.2054218342145149e-4	1.897083666555112e-4	0.5251624563781023	7.261433063668657	0.0640157421784637	9697	4
cg14106119	22	42084222	1.14218060038513e-4	1.0575185065167862e-4	0.2801166574921348	1.1788086096192634	0.758091239612731	9688	4
cg14106167	9	23851770	7.554736325160642e-4	0.0015723259414947232	0.6308850070114783	1.814163276976607	0.6118577087855958	9701	4
cg14106234	10	3805326	-2.8881133978172585e-4	5.101812996581828e-4	0.5713288597170498	1.2699860719284475	0.7362722156678996	9669	4
cg14106250	13	77600956	9.455987062948168e-5	4.505629916873594e-4	0.8337687638888789	4.662333132860526	0.19825959578629346	9668	4
cg14106298	2	70475633	9.344634825277049e-5	1.5232368550448382e-4	0.5395641512908766	1.9129001497859734	0.5906798952549736	9705	4
cg14106308	3	157217286	-2.6340205814467943e-4	2.453000873710606e-4	0.2829144785263367	4.5311120978686175	0.20953189101907632	9705	4
cg14106345	17	19317240	4.146857080486375e-4	4.464741199037638e-4	0.3529921111924861	1.9065127948677136	0.5920351685277386	9702	4
cg14106420	2	75537614	2.1770300195322328e-4	5.294360360406005e-4	0.680927406192777	0.7634387634468006	0.8581904949571821	9695	4
cg14106632	19	7895393	-9.038970265096472e-5	1.877317825778568e-4	0.630173104820198	4.658203390166317	0.19860559424426055	9704	4
cg14106635	21	48068452	-4.988097851788755e-4	3.6924081198030814e-4	0.1767254099038333	2.6993554296921336	0.44033684344546986	9703	4
cg14106660	11	14994179	-2.2177196929013584e-5	9.94661626091105e-4	0.9822116621416966	0.8281872056292366	0.8427138208117739	9701	4
cg14106680	19	50733985	4.199051752456777e-4	0.0024871183344304863	0.8659287832726366	3.5288381464176513	0.31704112574739235	9682	4
cg14106710	11	134513817	7.734383964142083e-4	0.001374654342528843	0.5736786229672566	6.659538837490244	0.08357862549750016	9697	4
cg14106719	9	80524371	1.1530544467833308e-4	1.81453958480773e-4	0.5251330740914628	15.451425731858661	0.0014688244680805815	9696	4
cg14106933	2	201194453	3.282796983542577e-4	6.637860657113966e-4	0.6209132305886634	1.88924356372522	0.5957096645117553	9704	4
cg14107159	12	56652285	-1.5651940909016597e-4	1.192608232255948e-4	0.1893809521598738	3.102297183227488	0.3761203057514331	9640	4
cg14107256	14	49503807	4.576480055031358e-4	9.021805376648144e-4	0.6119662528469103	6.493508235710852	0.08991887500101645	9684	4
cg14107273	22	21271661	-2.2896717995094425e-5	1.895485673945236e-4	0.9038525797968807	1.402527792784547	0.7049423096024922	9685	4
cg14107328	2	173983943	2.6922936427549107e-4	4.4078975332687454e-4	0.5413395295170068	2.509727596736072	0.47353565366070277	9696	4
cg14107382	12	101189608	-5.329853280825811e-4	0.0012467066744155115	0.6690045399855662	2.830211604379295	0.41855066659294254	9706	4
cg14107457	9	124889836	-5.508190379727145e-4	3.2245334394770696e-4	0.08759680193724984	7.841296129206592	0.0494080711907506	9690	4
cg14107488	4	7033722	-3.736490270961908e-4	0.001448992454006044	0.7965086537764675	1.1569475169100056	0.7633474901493211	9699	4
cg14107561	6	31789941	-1.3596915444862237e-4	2.5257652943881306e-4	0.5903502509293163	0.7052368197946637	0.8719715103608783	9705	4
cg14107644	7	123673390	4.8438508610390785e-4	3.569902184677175e-4	0.17482628769517428	3.831737653337777	0.28021602935071355	9702	4
cg14107807	6	84221849	-4.4125631701345304e-4	2.741814985866874e-4	0.10753798079610857	1.587802039805363	0.6621587773183629	9698	4
cg14107822	6	134712773	3.9408279176999416e-5	5.763824074241366e-4	0.9454897020896263	1.556889908327145	0.6692037539962815	9702	4
cg14107883	5	7869257	9.142981087923544e-5	1.238647347345111e-4	0.46042792891300655	2.780413002416471	0.4267344437065114	9517	4
cg14107975	11	96076498	-1.8291381052657033e-5	4.029125776207485e-4	0.9637901624468139	1.476294652951354	0.6877522193607118	9678	4
cg14107978	14	73526075	-3.116565155134719e-4	2.650406048049036e-4	0.23964197379900748	1.163246087799932	0.7618322302876132	9692	4
cg14108015	10	99539219	8.146508307749449e-4	5.14210972633938e-4	0.11313148761238495	8.656144440402917	0.03422983251374468	9696	4
cg14108327	4	890186	2.285936211706022e-4	2.1039620798454095e-4	0.27726174752096444	4.173832705406003	0.2432948202176726	9693	4
cg14108356	9	107753554	-7.668637393204477e-5	1.8047555388972273e-4	0.6709002392721225	2.5474466992963682	0.4667773920978364	9706	4
cg14108380	9	139299357	-3.9549056443393256e-4	7.135732373933827e-4	0.5794148623829978	2.2352857130053554	0.5250316679198894	9677	4
cg14108394	12	62997291	1.007952338878086e-4	1.4170565460535682e-4	0.4768983438676754	1.4285820193769205	0.6988488355166967	9657	4
cg14108413	9	135030709	-5.814181026561182e-4	0.0013303180987676918	0.6620736821340637	5.456171164639936	0.14128369524487924	9702	4
cg14108492	20	35060132	-7.169528316147243e-5	2.1880762746566095e-4	0.7431660689015726	13.091815250768642	0.004442198724281701	9637	4
cg14108527	9	125562385	6.668076599082279e-5	4.447023284845738e-4	0.8808082293184547	6.459620885900606	0.09126863129984808	9694	4
cg14108567	12	8717487	-7.344416816655843e-5	9.931256370413735e-4	0.9410481455696972	1.2945853832423875	0.730419230633994	9646	4
cg14108581	2	1426094	-1.1704911341978199e-4	6.670398470880606e-4	0.8607060641518417	0.7465983234380171	0.862192593238577	9704	4
cg14108840	12	54410302	-5.5328060969962e-4	0.0012222751738667048	0.6507903287764099	2.7805579335211297	0.24900583059172288	5808	3
cg14108894	7	2094628	-2.768846704967047e-4	1.6285241837109163e-4	0.08908986139873207	3.703285894893943	0.29533779132887406	9666	4
cg14108909	9	138109322	-9.294324755990492e-4	0.0015976512876809317	0.5607355768668447	4.062075879718836	0.2548386043675594	9703	4
cg14108978	11	73021145	-0.0011835143285741589	6.259193593413376e-4	0.05864549946542995	1.6532470879744794	0.647377556302974	9695	4
cg14109335	1	63833820	9.039668648655134e-5	1.9943755791473251e-4	0.6503629077937505	2.8128491450168345	0.4213890846611716	9706	4
cg14109388	4	25940163	-2.378794389942085e-4	5.007897619037618e-4	0.6347808502104477	1.9383776605926462	0.5852946386073667	9702	4
cg14109482	9	138447782	-5.918023887124895e-4	0.001994785122180582	0.7667148318464021	0.3766782872920119	0.9450169386371882	9704	4
cg14109579	2	241569709	-1.9267461892404604e-4	3.31659742812617e-4	0.5612804698052762	1.3973132074368042	0.4972528629398619	5804	3
cg14109584	2	157551664	-7.185935358515405e-5	5.356899486304073e-4	0.8932890596905565	0.27369019020204316	0.8721053090541337	5808	3
cg14109663	19	5680970	1.9833932062115705e-4	1.4419455544372413e-4	0.16897710964329946	4.063807674011289	0.2546559752257696	9671	4
cg14109799	14	31495427	-1.0036292021790167e-5	2.1130866776598693e-4	0.9621180105413601	3.3421408325223334	0.3418203604286063	9699	4
cg14109847	17	55344913	-4.958400414156687e-4	4.984159396431404e-4	0.3198180624688714	0.7601581510724466	0.8589709761327106	9704	4
cg14110008	21	46966089	-2.4828502152082614e-4	3.8342848388223463e-4	0.5172829520271789	1.0950087104857442	0.7782791354383839	9705	4
cg14110031	5	96372731	-1.474566413220029e-4	7.439250969937981e-4	0.8428773481726639	0.929540539157693	0.8182937736046292	9635	4
cg14110086	17	53827579	3.1858388421765384e-4	8.21847726700732e-4	0.6982799134068758	2.028430447684018	0.5665268774836871	9683	4
cg14110111	9	4297626	-1.8006571226387524e-4	1.7379689835986633e-4	0.3001695947649177	3.2788262756985906	0.3506005220117082	9705	4
cg14110147	13	28024806	2.4362646944293227e-4	1.7422533628678075e-4	0.1620106250634655	1.433088969792638	0.6977971506197627	9691	4
cg14110444	6	31689996	-9.442366630215627e-4	6.68551315924237e-4	0.15784331600766052	2.34320181411552	0.5042951437685443	9703	4
cg14110548	19	36393696	-0.0014317664819858383	4.796861685162264e-4	0.0028376532684404234	1.2292720774896742	0.745992557272274	9701	4
cg14110685	6	17306147	-7.157178958549522e-4	7.578872248330417e-4	0.3449860407796425	5.808307156028539	0.12131821406282985	9703	4
cg14110709	9	136324375	-0.0018771491390866815	0.001740782629236165	0.2808836929295317	3.581260464855855	0.3103748325589348	9693	4
cg14110885	17	48911141	1.120092623638014e-4	2.663056162064709e-4	0.674044121636053	5.629747719268857	0.13108096729351	9696	4
cg14110920	12	53583359	-1.3120632189022425e-4	4.884770834064097e-4	0.7882353423217106	4.495194067079172	0.2127193664074176	9704	4
cg14111332	19	1503210	-6.19172405188256e-4	0.0010691217057053003	0.5624939163934624	0.9091396946027985	0.8232216488819817	9705	4
cg14111334	11	69867046	-3.797467153747876e-4	3.2695351229755306e-4	0.24545079225270242	1.5168821007288125	0.6783794674610443	9690	4
cg14111437	5	95454156	8.989943417561604e-4	7.630430093565221e-4	0.23872886113033787	0.9121129413793524	0.82250373717931	9702	4
cg14111579	19	48614090	2.0099209008215754e-4	1.79747279206919e-4	0.2634847141603606	1.137845991465615	0.7679466489559919	9703	4
cg14111697	9	80462928	-2.6435798924913736e-4	5.570440533822828e-4	0.6350914548945157	4.722072268948004	0.19331686398771705	9702	4
cg14111928	10	76602391	0.001220977547528664	9.294244764175445e-4	0.18894985675031262	3.6126791951019723	0.3064393621066633	9508	4
cg14111974	2	240405793	-6.461987756344106e-4	6.512620587320596e-4	0.3210875705249797	3.4224878158677656	0.3309552090274591	9641	4
cg14112041	9	91262358	-5.941910049633599e-4	7.228753465546515e-4	0.41108676207555106	2.9822453858459648	0.39437069677415	9678	4
cg14112075	14	36977818	-1.7477156668263045e-4	5.763820334369292e-4	0.7617208775650229	0.8275716822625717	0.8428615160242163	9705	4
cg14112217	9	126806003	0.0014197504219274702	8.949701152928879e-4	0.11265624260362134	1.263073523356398	0.73791974159056	9693	4
cg14112356	21	46348443	6.184982921323664e-4	4.6463185624410347e-4	0.18313711308398997	6.9773661463593815	0.07262270004136631	9703	4
cg14112569	3	124604450	0.001221631800273857	7.439324869223703e-4	0.10056363784494751	3.3216818235203807	0.34463632126956706	9686	4
cg14112570	9	131644312	8.330978793743214e-5	1.5543561401732225e-4	0.5919750072901093	9.09729955904935	0.028024820574724708	9662	4
cg14112601	6	10520874	-5.911266695905956e-4	4.120149206035122e-4	0.15136647178598123	6.203008181463605	0.10214049530931713	9703	4
cg14112635	17	76250769	4.870875097020755e-5	1.9157747514278342e-4	0.7993017075410414	3.3135207053518987	0.34576524332327113	9705	4
cg14112958	15	57599225	-7.072821220571845e-4	5.963973128634946e-4	0.23565215852477098	0.7766305519533385	0.8550481388823956	9702	4
cg14112978	10	74804603	-6.412741578994374e-5	8.969653045353316e-4	0.9430047963471869	1.5169131660470632	0.6783723179906198	9556	4
cg14112985	11	117187002	-6.155675702806904e-4	2.175077274341977e-4	0.004653415887396159	6.794327307726365	0.07875034667345931	9701	4
cg14113003	19	1393378	-3.990003918234757e-5	1.3306525586128894e-4	0.7642891541672032	1.182369089159093	0.7572359637681597	9683	4
cg14113010	5	180671389	-1.2033397317754409e-4	1.9807275634738415e-4	0.5435031534137136	0.08276761449277734	0.9938219511099833	9694	4
cg14113035	2	240868431	-0.0018242807432845409	0.0019510237306816893	0.34976887057704675	3.0172904572939787	0.38896700274156254	9704	4
cg14113324	3	194393377	3.06063563516637e-6	1.71756958994038e-4	0.985782790400025	1.1675142239994898	0.7608058154072075	9702	4
cg14113351	9	138382780	-0.0027856266473911214	0.0013472439566212886	0.03867310877579389	2.634645695867549	0.4514480569529451	9702	4
cg14113353	2	30524251	5.740072825487696e-4	4.862372222959701e-4	0.23779794300297386	3.5153008835390804	0.3187830629874624	9705	4
cg14113442	21	44078112	3.6820778617645484e-4	4.593048662201902e-4	0.42274783696652146	5.902014216983129	0.11647599091672811	9704	4
cg14113569	8	124657935	-7.150426840534748e-4	8.730842909733809e-4	0.41279513771920184	1.3691784831454021	0.7127750996137193	9698	4
cg14113739	9	137658595	-1.2591058952425083e-4	3.908094831241776e-4	0.7473171292928958	0.6352339127323255	0.8883210926663339	9702	4
cg14113778	14	90017074	6.0777159128088796e-5	7.376872937711852e-4	0.9343375547753985	3.968770542506152	0.2648561531932653	9697	4
cg14113797	10	46982527	-2.7150639712022914e-4	4.8027869178935166e-4	0.5718628575152889	1.777574264721673	0.6198271438336882	9703	4
cg14113907	4	1600175	4.616873438299615e-4	9.055508182944383e-4	0.6101625426162379	0.2149563103660092	0.9751394722346917	9706	4
cg14113931	18	12701670	5.02094417783148e-4	6.568535840796134e-4	0.4446329555491221	6.288113382750606	0.09840397773068654	9704	4
cg14113958	9	117657237	0.0017283751990746635	0.001073620812241771	0.10742923696917032	1.778954141691717	0.619525424315116	9656	4
cg14113970	5	110789928	-0.0011567679324370776	9.704260479001575e-4	0.23325313058780095	7.659268043918557	0.05360434251109659	9450	4
cg14114033	7	105752648	-4.0272569326441044e-4	2.320815920114846e-4	0.08269187218586153	1.1901971229669361	0.7553563940448765	9691	4
cg14114043	6	170531435	7.872755319380809e-4	0.0013607277624812643	0.5628797140085661	1.7133532267127436	0.6339691596820362	9699	4
cg14114133	6	10839408	-5.182165734483145e-4	7.867420327355968e-4	0.5100969262156532	1.3372325850119693	0.720311387402597	9699	4
cg14114135	7	76022681	-4.6664809898844284e-5	1.2969135620756762e-4	0.7189859777589716	6.7470199213410975	0.08041348655662856	9692	4
cg14114267	2	174831503	4.951787988894445e-4	6.470696288592467e-4	0.4441146264595678	0.6732919900493632	0.8794672278030699	9621	4
cg14114282	13	113698621	-2.608520067773606e-4	6.058143839782807e-4	0.6667732466578704	2.195816948048551	0.5327727719176162	9698	4
cg14114297	5	81084231	-1.2024773071758734e-4	8.016891894034902e-4	0.8807701732721144	2.149239843589153	0.5420156119302969	9706	4
cg14114322	6	7269249	2.0367928483635452e-4	4.902349424805937e-4	0.6777958220125466	4.5906957821641425	0.2043416990501819	9701	4
cg14114377	19	45756845	-3.45139527501124e-4	5.814020915409075e-4	0.5527575355799405	3.266090116287277	0.3523902233142487	9692	4
cg14114397	9	91861882	-2.215367341419368e-4	7.196168237017038e-4	0.7581936236107759	12.612782652458245	0.005553403696762344	9682	4
cg14114517	17	35294740	-6.06790303539059e-5	2.5565579576107474e-4	0.8123879238903094	2.0392169628695838	0.5643071045437327	9681	4
cg14114535	9	20621460	-3.380185591568127e-4	3.1747935774681493e-4	0.28701415259894414	7.762594666010796	0.051181622616399754	9565	4
cg14114546	5	77823064	5.180651387407349e-4	7.159164531771846e-4	0.46928732948644875	0.28011957914092434	0.9637230334809237	9701	4
cg14114673	9	4299549	1.678023378617658e-4	2.47330847385018e-4	0.4974845593196775	6.081538976602186	0.10770986844226414	9658	4
cg14114804	14	77606990	-4.465268748871436e-4	4.788504985893295e-4	0.35107949740712646	1.3645687668813542	0.7138606138158365	9704	4
cg14114814	11	95328466	-4.3923395686786524e-4	4.098837018604132e-4	0.28389690281024293	3.9185798915245966	0.27039131290204804	9706	4
cg14114908	6	12246193	3.571817148334342e-4	6.066072022933678e-4	0.5559828441545098	1.953740002060302	0.5820634385698763	9681	4
cg14114931	22	50943910	-8.274837492209889e-5	4.067051476105855e-4	0.8387752273716166	2.995935018793093	0.3922523411244943	9700	4
cg14115004	17	37793212	1.062052171221424e-4	1.8554238987269174e-4	0.5670482664642589	1.842835549767268	0.60565809643952	9703	4
cg14115163	10	69835215	1.131066564856112e-4	2.615650745715622e-4	0.66543427626342	7.700421807760777	0.0526263303563051	9702	4
cg14115182	5	174145909	0.003156231558622158	0.0019444748818206402	0.10455106162931473	0.796869287811628	0.8502157110614681	9654	4
cg14115218	2	88930178	9.964510454580952e-4	9.012757914773508e-4	0.2688994349922601	0.8651308446283419	0.8338333230090202	9602	4
cg14115220	20	58533421	0.0016076815552304178	6.870459520300591e-4	0.019284188744476977	1.713812680333092	0.6338672994879341	9703	4
cg14115232	6	150739454	-1.3893954839731983e-4	3.658261312927823e-4	0.7040963504950386	2.3822020416420617	0.3038864944487447	9260	3
cg14115324	17	80023822	-1.277472605520336e-4	1.3512789632348394e-4	0.3444647205082381	4.602804749889998	0.2033016080268578	9692	4
cg14115325	10	128275008	-5.293486133696193e-4	5.140031351384337e-4	0.30307815562780405	2.4016294119417334	0.49333138026472567	9658	4
cg14115597	5	80922537	0.0019865327227224843	0.0014556819144291916	0.17235521920607993	1.8918509299358048	0.5951539154506409	9672	4
cg14115730	4	11430022	-5.6594770068081534e-5	2.1705975611980896e-4	0.7942979585141374	1.6444917594675523	0.6493442104692464	9701	4
cg14115756	9	125795935	1.1081268213484074e-4	4.8250092484414524e-4	0.8183535317888594	5.042569221087967	0.16870642405137595	9697	4
cg14115785	5	75737331	8.191264188223474e-5	3.433470828210224e-4	0.8114382884120305	0.6948330984255302	0.8744185785660118	9705	4
cg14115884	9	139300582	-1.5915980865806393e-4	8.194614023573327e-4	0.8459997869730971	3.5166412601768324	0.31861021029555076	9693	4
cg14115936	7	73002496	-3.1235157540010695e-4	0.0017064610351644415	0.8547661976368002	2.606217002631743	0.45640066833976106	9690	4
cg14116025	9	138066924	1.4217062384485748e-4	6.035899903128241e-4	0.8137883024932052	4.214998206236843	0.23916456371903289	9701	4
cg14116052	5	7596454	5.586534203191539e-4	0.001128175037712422	0.6204707489333003	4.294830899262651	0.23133735349917736	9705	4
cg14116122	12	85673884	-3.6377829982368247e-4	3.517580366882464e-4	0.30105577806514827	1.606570979943679	0.6579008135548924	9681	4
cg14116139	2	241908253	-5.111922433805853e-4	4.4679867099274687e-4	0.2525729946588724	4.928960056882552	0.1770735614111287	9679	4
cg14116149	9	100704083	2.611081547930844e-4	3.8201900252766015e-4	0.49429398182674	2.8265270816418457	0.41915168362350624	9698	4
cg14116153	13	113001355	-6.618730183946664e-4	0.0015421951926886787	0.6677952160507947	5.389781772834015	0.14538153664199993	9704	4
cg14116162	11	64052260	-2.422921450467634e-4	4.4575994272647485e-4	0.5867522122451118	2.493756804496192	0.4764204252602013	9653	4
cg14116320	19	49232824	6.826201356078191e-5	6.086226037432879e-4	0.9106979743601165	3.193271968179555	0.3627755465531411	9703	4
cg14116388	14	69521670	-1.1496887327295262e-5	2.155771719607757e-4	0.9574683983428857	7.798398866611792	0.05036722120515122	9627	4
cg14116416	9	19231381	2.7385892353628177e-4	2.5157041253760955e-4	0.27633141731898925	2.695330977178108	0.44102132910188063	9695	4
cg14116439	4	20852337	6.631784283178376e-5	6.417723533777548e-4	0.9176967314085094	0.08530041753815618	0.9935410932911133	9690	4
cg14116463	7	63641507	-0.0021722252761206466	0.0021676755622115984	0.3162958336569095	2.253852709834743	0.5214190995194885	9706	4
cg14116465	5	43515194	-2.1342036218593776e-4	2.5999127972295584e-4	0.4117174277213054	5.460796626323005	0.1410023066372345	9699	4
cg14116509	17	48911410	6.382843229482393e-4	4.0654631925023343e-4	0.11641133350538113	0.9296236613118336	0.8182736866294337	9694	4
cg14116561	9	138674691	-2.4882936536586636e-4	1.7228309593926745e-4	0.14865315345594332	2.787854057650432	0.4255032603153765	9510	4
cg14116596	7	139528673	-3.6547404890550716e-4	9.37707730020526e-4	0.6967194788002434	0.9286138167401614	0.8185177174214279	9695	4
cg14116632	10	130228273	-8.081482506754293e-4	0.0011590445801129992	0.48564396835486595	1.9695986134366739	0.578740542750768	9705	4
cg14116756	10	75255721	-6.639603631355537e-5	2.2623466698337312e-4	0.7691529662657065	0.757586702831994	0.8595824601145085	9695	4
cg14116764	19	14607017	1.9558829891473017e-4	4.3301114784451513e-4	0.6514898381028227	0.14485296285718394	0.9301341262788436	5804	3
cg14116792	17	3800819	-7.896318090294847e-4	6.166164661482571e-4	0.20033832488551606	11.432268883845271	0.009603996612278506	9703	4
cg14116799	10	43800154	2.5338352596390745e-4	5.547834565734636e-4	0.6478686522096311	1.1833706368491814	0.7569954204766185	9520	4
cg14116908	9	95859189	-4.364257537268635e-4	5.520941784833508e-4	0.42924078599640125	5.213611885293491	0.15680723574595715	9700	4
cg14117044	9	82186769	-7.489912794360576e-5	1.819560263976288e-4	0.6806083477166369	2.85156196818772	0.41508208482997766	9703	4
cg14117138	19	46800085	1.5729558600837803e-4	2.7354082118523457e-4	0.5652675277422929	0.8876566169100881	0.8284054838006731	9691	4
cg14117166	9	140064014	-1.3404156301786695e-4	1.929198999185949e-4	0.48717799530153755	7.6392340801460374	0.05408681655495386	9701	4
cg14117170	14	64164571	-5.882964856078596e-5	5.027546945951276e-4	0.9068484695339103	2.0004393057119567	0.5723155299306791	9703	4
cg14117219	9	94476689	-0.0017599106632368354	0.002370893620247531	0.45790652975882745	1.9181814495933913	0.5895608641675548	9705	4
cg14117297	19	4301870	1.3270763580412268e-4	3.6271260914376164e-4	0.7144580229435276	0.30480654457256884	0.9591219788276018	9702	4
cg14117392	5	139017942	3.6878575252291705e-5	4.295618598757589e-4	0.9315843827665212	8.959071296025842	0.029840034531256256	9701	4
cg14117562	10	128843682	-2.913163883101333e-4	8.06460944576636e-4	0.7179289064341694	0.39587498419546796	0.9410933022959319	9690	4
cg14117643	14	53258167	-2.0140177023800324e-4	1.8806299514115607e-4	0.28420218030153666	3.9744545256115824	0.2642358248284846	9697	4
cg14117874	5	81684364	-8.308654062544846e-5	6.350563151640775e-4	0.8959071458971444	3.3656028547255414	0.33861582184078876	9702	4
cg14117934	2	113587675	5.19702291928068e-4	8.372146454346556e-4	0.5347631034029099	3.950564444754884	0.266851994792288	9700	4
cg14118062	13	25258833	1.1220168624071277e-4	2.971789375454403e-4	0.7057604679682369	4.627255619838808	0.20121638751449789	9703	4
cg14118160	4	77953569	-4.214234762494863e-4	6.844112613375819e-4	0.5380621918068647	1.0145091777917732	0.797741221784803	9697	4
cg14118175	13	94152384	0.0019064491259456766	0.0015775861160998573	0.2268705170832366	2.0987985390725	0.552155865309735	9702	4
cg14118187	11	128809139	-1.3524942961219485e-5	6.083787590316509e-4	0.982263591237891	8.942784175959286	0.030061354216727322	9701	4
cg14118226	14	70010567	1.3372446416215445e-4	1.9238788698045583e-4	0.4870068235080963	4.705981155066294	0.1946368062098967	9704	4
cg14118267	5	17352463	-1.5764179064882026e-4	7.73312919091442e-4	0.8384687460590765	2.2346149486816214	0.5251625260352055	9565	4
cg14118398	9	134179647	-2.8845980541748e-4	4.409390816280236e-4	0.5129866749406691	3.597612447659805	0.3083210340180417	9702	4
cg14118424	5	110445104	-2.5e-4	0.001927	0.8967758216394748	0	NA	1088	1
cg14118453	2	28613762	-1.2658405788793897e-4	2.003255169988692e-4	0.5274575611693975	2.677288183058923	0.44410073791467575	9692	4
cg14118465	14	105958792	3.2372304699215706e-4	4.2441517989452374e-4	0.4456119873379373	9.072928158696756	0.028336817555826163	9703	4
cg14118473	9	96625960	-4.456166635829938e-5	0.00052275003392129025	0.9320668596836983	1.9523705942685878	0.58235097942406	9697	4
cg14118515	2	176948728	-0.0017579919951734991	0.001256347566813952	0.1617266554851943	1.4412833392619464	0.4864400220057508	5804	3
cg14118523	2	30629374	-1.6177276642047634e-4	7.640003223107441e-4	0.8323064711267919	4.649094064132238	0.19937077903029474	9706	4
cg14118546	18	29523417	-1.9133722115638937e-4	1.240849901809167e-4	0.1230771847139141	6.337364354975988	0.09630190770528979	9638	4
cg14118583	9	139885129	-1.6074213180171005e-4	5.180020501538434e-4	0.7563238833030114	4.710863018936237	0.194235466052454	9687	4
cg14118586	10	134466691	-0.00022259039041482433	4.582397386058247e-4	0.627143751726562	2.8715440753760992	0.4118574968666191	9700	4
cg14118666	9	138077176	2.5392808196653e-4	5.694521123943485e-4	0.6556575768812377	2.8631210550758794	0.413214196318053	9701	4
cg14118839	10	36711931	2.4046682750239877e-4	6.081865669630886e-4	0.692560012865831	3.067603800424809	0.3813189927262698	9705	4
cg14118850	2	10447890	1.0417782030442271e-4	4.629668745769403e-4	0.8219620112953309	3.043170356402805	0.3850169308624957	9704	4
cg14118946	9	34986905	5.267895526245023e-4	0.0011027656840324545	0.6328647865896124	1.8566475854053037	0.6026860425217951	9701	4
cg14118997	14	39308881	-0.001052317071639169	4.313645640669596e-4	0.01470729904044228	0.9819869919649791	0.8056104585831672	9705	4
cg14119001	9	139324193	-3.4330474877634947e-4	3.8894655062765267e-4	0.3774239097890045	1.7150370411640123	0.633595908082943	9703	4
cg14119071	15	76196055	4.811750118911189e-5	1.4456460147881139e-4	0.7392518288958274	2.8052368106548085	0.4226385701696554	9694	4
cg14119137	6	24477147	-5.39009431977799e-4	5.525858634893527e-4	0.3293464673661813	2.159607568015372	0.5399481770597758	9701	4
cg14119158	6	136767958	-7.179356260840581e-4	6.039755631103142e-4	0.23456434030742299	3.5765429463776144	0.31096960380781125	9697	4
cg14119236	12	4489075	4.3662379919224333e-4	0.001310728256917465	0.7390471569099135	3.079838918317475	0.3794786423089937	9701	4
cg14119263	10	5708327	-4.338257499237728e-4	3.544221810020295e-4	0.22093839057409514	8.14122410317048	0.04318143830995105	9694	4
cg14119270	9	100389634	5.536594385514581e-4	4.134137773508837e-4	0.1804932067474777	1.9129570282819501	0.5906678360026184	9705	4
cg14119280	5	79861245	-3.4482277088022483e-4	6.516864412993864e-4	0.5967196099312179	2.754731906433139	0.4310061642652162	9703	4
cg14119337	14	101291891	-5.230509631016181e-5	5.339276127566978e-4	0.9219617546590033	6.376528003497547	0.0946612093693004	9704	4
cg14119350	1	33351904	-2.9913398580687475e-4	5.140697056101443e-4	0.5606382020698859	3.0616580741656705	0.21635622561023732	5807	3
cg14119392	14	95623926	-2.1005127739441148e-4	2.3757851228712877e-4	0.37662379714004607	0.5235852210666387	0.7696706287380164	5809	3
cg14119437	6	31830721	-1.3566153589897876e-4	2.2467679131547e-4	0.5459716200202758	4.083448331832388	0.25259306427806283	9658	4
cg14119493	14	105871904	-3.644567172333382e-4	3.366841609840426e-4	0.2790355426411095	1.727706988802669	0.630791567811628	9674	4
cg14119527	10	114031636	0.002575977792601548	8.270190215090184e-4	0.0018408555762515987	3.8067842107782224	0.2830979988145343	9581	4
cg14119581	10	99788340	-0.0018734155218922432	0.001311049894781233	0.15302062752792928	2.669088821904623	0.4455059096332473	9704	4
cg14119616	11	17099403	-3.528087744341274e-4	1.6827457401265964e-4	0.03602673404231665	5.731568229428504	0.125425944188228	9705	4
cg14119680	9	133762896	1.330006665018626e-4	5.202990041124298e-4	0.798241549948635	0.7399315025420893	0.8637738487074065	9698	4
cg14119706	14	60180222	-2.429939372950096e-4	5.50349297174514e-4	0.6588316992337684	1.751655779890371	0.6255112475864035	9704	4
cg14119796	6	31707579	8.019828738382577e-5	2.0215821332131192e-4	0.6915809508854207	3.88080871772186	0.2746256037925187	9693	4
cg14119936	11	4791012	-2.4880566544143703e-4	5.691329277105302e-4	0.6619908379862433	3.1929400795991953	0.36282347958300704	9705	4
cg14119999	13	108518445	-9.572311480683089e-4	5.476777869489649e-4	0.08049869315135923	1.3921311293419139	0.7073802706395359	9701	4
cg14120010	18	63418583	-2.6537327049096677e-5	2.912084962359126e-4	0.9273906683054068	5.409832061615682	0.14413223381624182	9698	4
cg14120049	19	36246408	0.0022948499217763747	0.0023773425160293253	0.334394320940711	0.2615738392732927	0.8774047121888308	5808	3
cg14120075	13	114268127	9.990943675771696e-5	0.0011475592621868946	0.9306217923105352	7.195490981659347	0.02738539352299843	5804	3
cg14120088	2	176867558	-5.797938204963336e-4	3.009186332015855e-4	0.054011272379291174	5.298286870770083	0.15121359209005222	9702	4
cg14120112	12	6151626	4.2140065430907475e-4	3.975824903057747e-4	0.289186693611982	0.84418307881901	0.8388724106717197	9705	4
cg14120129	5	135364575	2.963378695312285e-4	6.010154087073903e-4	0.62196876806529	0.8417216369791893	0.839463912790001	9701	4
cg14120162	10	103023429	3.097241109289444e-4	8.604969297288929e-4	0.7188947443524407	4.628757670175908	0.20108893961824148	9702	4
cg14120215	12	113841668	-0.0013242814356117102	0.001022079735869349	0.1950880599940048	15.067298912040567	0.0017600312316251962	9691	4
cg14120224	2	219575507	1.3469541787620973e-4	1.9591658686327607e-4	0.491758812171153	1.2160553179259526	0.7491562149486655	9653	4
cg14120336	2	44001158	5.5780525386222034e-5	2.1934179858956252e-4	0.7992570870653923	2.966143420285956	0.39687470515522905	9703	4
cg14120359	9	2018164	-5.912926706998783e-4	3.808044222860923e-4	0.12048374821086268	5.111186777356823	0.16383421730422912	9669	4
cg14120436	15	52483498	4.0442902323876783e-4	9.642591742091379e-4	0.6749096340482221	0.8437993876626558	0.8389646233111974	9704	4
cg14120476	17	5988176	-3.131948758109651e-5	5.364053083842942e-4	0.9534397892325163	0.014016853933398668	0.993016074784582	5809	3
cg14120583	19	453860	0.0013265901996030328	0.001818521788118272	0.46570307863703175	6.9921887303585555	0.07214716140099679	9703	4
cg14120667	9	138640726	0.0013626700224235616	9.319413923244242e-4	0.14369072741254657	0.5475610256283103	0.9083248842794337	9704	4
cg14120703	9	139416102	4.415827230303181e-4	5.347419908863697e-4	0.40892520714857894	1.103113166667183	0.7763226064324172	9705	4
cg14120784	7	73867457	6.436063468604565e-5	2.6743686867935167e-4	0.8098207361760374	1.5499730852536087	0.6707855091951577	9702	4
cg14120827	9	88973574	2.3944116906888702e-4	4.5445920574019126e-4	0.5982834902216656	5.353012623058039	0.14769923457205975	9701	4
cg14120896	19	56086441	0.0012031613523098136	6.355141724559204e-4	0.05833003888838841	0.8500953467279613	0.8374511059935096	9704	4
cg14120919	10	99734416	-0.0014556322205768525	0.0031483618692462025	0.6438332845388893	1.1440634314668265	0.5643776181854223	5809	3
cg14120984	14	104627874	2.4473391875015946e-4	4.896407597972784e-4	0.617199418882064	1.012839043070606	0.7981453267504804	9701	4
cg14121014	12	69080752	6.225849358200349e-5	2.2329517601530951e-4	0.7803852589378892	1.184627749891801	0.7566935240773781	9693	4
cg14121020	1	233431150	-2.489335705996413e-4	1.479096126038489e-4	0.0923728761702318	3.094267902594764	0.3773180491343727	9699	4
cg14121103	3	43731973	-1.4734590439243234e-4	2.619056965850889e-4	0.5737131185754205	1.4655829081828438	0.6902362494747895	9702	4
cg14121142	12	49391363	2.772124998888578e-4	3.5637455961776566e-4	0.4366466132787654	3.9020802448825425	0.27223367314637975	9689	4
cg14121185	17	64488849	0.0016132188762232077	0.0010703174824088025	0.13175069389126637	0.663640377711193	0.8817209079909447	9704	4
cg14121234	10	696332	2.812616531120514e-5	1.856224630453638e-4	0.8795627743979728	1.1805721904200703	0.5541687170373636	5764	3
cg14121282	9	137268074	-3.4737051843121846e-6	7.250011673210113e-4	0.9961771025264418	1.5005531497837725	0.6821426695375935	9690	4
cg14121301	14	101307418	-1.2355572153219797e-4	3.321663804109774e-4	0.7099156497614039	2.0906559740416837	0.5538054352895093	9688	4
cg14121414	19	55988071	-1.711974040554891e-4	1.5707807682745393e-4	0.2757627831861018	5.2957105235335025	0.1513809710096908	9501	4
cg14121472	12	2934143	2.0674444067117923e-4	9.765245300311944e-4	0.8323297447519823	1.7947304055389328	0.6160823295240112	9670	4
cg14121593	9	132084793	-3.5244392624774254e-4	4.03375693460806e-4	0.38226195818573394	1.6054716394245396	0.6581497995118321	9693	4
cg14121665	9	139021247	-4.151521749368181e-4	8.81573011544829e-4	0.6376963970127555	0.6441879275688126	0.8862461474307556	9696	4
cg14121740	2	134391847	-5.430998679196874e-4	9.451938286990876e-4	0.5655679397743343	0.4716704447407012	0.9250697237235451	9703	4
cg14121747	18	21718957	8.933144403851514e-4	5.771202716704932e-4	0.12165055888336165	1.9533074764597695	0.5821542475796271	9685	4
cg14121772	2	234600147	-2.8086169358958776e-4	4.673568471492767e-4	0.5478681638889147	0.6231595425764228	0.8911106567494803	9706	4
cg14121785	5	139060726	1.2620583450579457e-4	4.7523828724171246e-4	0.7905755748835797	2.657071419361469	0.4475719193556542	9705	4
cg14121845	20	25566513	-6.46191248707358e-4	0.001269264797492277	0.6106774157562374	1.9229593156018803	0.5885497212280009	9694	4
cg14121862	19	13260940	6.0234279458695544e-5	1.6837866028621132e-4	0.720544574133852	0.19237158475716828	0.9788112879053473	9703	4
cg14121971	6	29621375	3.258175605715954e-5	3.271618798950371e-4	0.9206705504504606	2.374484070930882	0.49840207788269714	9684	4
cg14121987	5	37952644	0.001511959433603604	0.0013018267204334757	0.24547368603962902	1.9311317267699801	0.5868228754607139	9699	4
cg14122138	17	36719737	-7.861109067268531e-4	6.008339709873152e-4	0.19074910451751279	0.14004885301852105	0.9866320574638066	9702	4
cg14122300	14	69446504	-3.2537706253324156e-4	2.1445329235793593e-4	0.1292061603688536	2.869074912452369	0.4122548204964427	9702	4
cg14122373	9	138607307	-7.463562402786389e-4	0.002066234455477515	0.7179382371748755	1.2362441186749829	0.7443252384978154	9704	4
cg14122403	5	121499498	8.231606074900053e-4	5.526506999121875e-4	0.13636175743920134	2.866610091804199	0.4126517642351254	9697	4
cg14122506	9	116060914	-1.9368348608859981e-4	3.8021108105490555e-4	0.6104645747857462	4.870399626670912	0.18153684777143728	9664	4
cg14122599	9	124503625	1.243936159138339e-4	4.3448072383028103e-4	0.7746452123274452	3.929218145136312	0.2692094266288602	9704	4
cg14122616	19	58983390	-6.916865271871729e-4	5.038297577866199e-4	0.1697966106837052	2.008268721365246	0.5706922754202862	9611	4
cg14122633	5	456516	3.1546521182960726e-4	5.177782948065724e-4	0.5423474979490135	4.750202197755351	0.1910294034355037	9703	4
cg14122652	17	77768387	9.176834521269523e-4	4.488431330367199e-4	0.04089897400379836	5.692007381165483	0.12759498195841856	9703	4
cg14122696	2	99553055	-1.0724545566771682e-5	2.2294111973722178e-4	0.9616326936569619	0.24294801452095102	0.9703751586191468	9706	4
cg14122749	12	64355151	-1.8090916770798822e-4	7.636652041979986e-4	0.8127375387463458	2.933482873004545	0.23067593400848257	5807	3
cg14122961	9	35805041	4.1000899628985347e-4	6.587424866539724e-4	0.533671223658259	2.3233071549959736	0.5080705855329827	9702	4
cg14123048	14	105957593	1.6820807991608022e-4	2.468760489761649e-4	0.49565239988223986	3.882233759571381	0.2744647700958828	9691	4
cg14123153	12	6602654	1.6435711508487868e-4	1.7351637690938315e-4	0.34352982023050516	0.18775666413330497	0.9795411635824688	9695	4
cg14123232	2	121494701	5.02405126162635e-5	6.48086857376749e-4	0.9382088756394419	2.377851373133738	0.49777089902877686	9653	4
cg14123409	17	2831903	-1.4534259970532944e-4	5.030196767770152e-4	0.7726271495346425	1.9252832418336632	0.5880583259365963	9700	4
cg14123427	14	101293450	1.2216022055983385e-5	2.86648378349527e-4	0.9660070436687903	4.227872115097978	0.2378861308967066	9703	4
cg14123436	9	98544579	7.369479857876122e-4	6.331767482023232e-4	0.24446865645575985	1.2341477944787573	0.7448264453782273	9666	4
cg14123543	12	114877063	-0.001001559812911253	8.210548761239021e-4	0.22252357993050828	0.3520363751801304	0.9499622769350556	9695	4
cg14123607	9	72164709	-7.571055053812978e-4	0.0011094685943186732	0.49498369881039456	0.812732665343852	0.8464191865046066	9602	4
cg14123609	13	33984412	-4.1393081893659976e-4	6.156138275932724e-4	0.5013372695726532	5.007356784072324	0.17125923636419332	9701	4
cg14123712	10	52384903	2.002606583634419e-4	1.734428542967632e-4	0.24824590768452648	4.894660160149013	0.17967516177109707	9684	4
cg14123750	13	114318492	3.9858773853733464e-4	7.845189122819372e-4	0.6114067429571766	1.9235971005584194	0.5884148339982305	9705	4
cg14123879	5	61602127	-8.860874252597753e-5	2.786365485230186e-4	0.7504786208165873	4.296115651970693	0.23121333543401998	9671	4
cg14123882	2	365531	2.496621201152479e-4	0.001092016083824741	0.8191604325637706	3.5711140122255003	0.3116553202244242	9706	4
cg14123920	11	134336453	-9.593926588905834e-4	0.0010306929501965722	0.3519451528234828	1.6372669211973747	0.6509696243274323	9699	4
cg14123923	13	79176572	2.1957634953350628e-4	1.779238134189603e-4	0.21716444701180734	0.1321075885284626	0.9877238137712254	9644	4
cg14123942	9	104500322	-4.849374447742143e-4	5.457702435007169e-4	0.37425157819783184	2.7906325834957535	0.4250442829998199	9690	4
cg14123992	19	45407868	1.1694595940112238e-4	6.254983590069988e-4	0.851688502773878	1.4635355930995124	0.6907115006601809	9703	4
cg14124066	9	125015960	-5.59989434941426e-4	5.289902417829155e-4	0.2897816725527234	1.8994227962843513	0.5935419409146886	9704	4
cg14124121	6	2989098	1.771246100815446e-4	2.3994115351965893e-4	0.4603927948772592	0.704779346722124	0.703006125835408	5808	3
cg14124132	12	27619014	4.122896498018857e-4	5.248093807906762e-4	0.43210253419202344	12.586171523250979	0.005622620353407735	9697	4
cg14124261	9	116262291	-8.919509139768942e-4	0.00098976358987071765	0.36749489919609735	1.5989439591067458	0.6596292936131538	9703	4
cg14124310	6	9399094	-1.5129562706260398e-4	0.0016010798391822199	0.924715166424831	3.3834282262352486	0.336198758162365	9670	4
cg14124376	20	24987139	-3.2538907119169976e-4	4.870716363006354e-4	0.5041005436295216	8.931418414596164	0.030216750453479675	9704	4
cg14124405	10	72513669	-2.682280770902439e-4	4.5661529794753205e-4	0.5569170787462794	1.4665858265566754	0.6900034945086713	9700	4
cg14124415	21	28212803	4.409610759753968e-4	7.507089362804855e-4	0.556939881872123	17.53081800268419	5.495504220371458e-4	9704	4
cg14124522	6	26610872	-3.3023348097050386e-4	7.018584417806978e-4	0.6379885893346675	2.5833735108815294	0.4604118438220644	9700	4
cg14124646	10	103824453	0.0011421899275780281	0.0014604973421078378	0.4341819781709639	5.299447431720869	0.1511382504348931	9696	4
cg14124788	12	100379004	-2.381643361979428e-4	3.064800420260952e-4	0.4371022849340414	1.6145759335777825	0.656089359217515	9699	4
cg14124818	12	120837870	-7.851634805020525e-4	5.83349394791342e-4	0.17831623019427645	1.2212422379967334	0.7479141837062826	9701	4
cg14124894	14	77227545	-4.036429995740515e-4	5.250410006854272e-4	0.4420216856923452	0.6699258059222155	0.8802538531206043	9703	4
cg14124917	2	10090974	8.991537879302259e-4	4.4847348681466417e-4	0.04497152279036822	1.431825418741098	0.6980919248757625	9704	4
cg14125003	11	67978396	-0.0010768428073555374	7.843680678204542e-4	0.16978982379945365	2.685123861518953	0.4427612607723306	9691	4
cg14125013	14	99996539	4.6329146763890406e-4	4.057681112771476e-4	0.2535520830996337	5.223415035267002	0.15614978447546457	9704	4
cg14125250	19	18263590	7.030696345643875e-5	2.0671670974922753e-4	0.7337717121073004	3.334724405078225	0.3428388222907961	9700	4
cg14125292	16	34407918	-7.664056527985477e-4	9.006591119509357e-4	0.39480343097844517	6.429510499797485	0.09248427495691494	9684	4
cg14125353	10	31892769	-5.612185372364767e-4	9.19111670535122e-4	0.5414579736960751	1.3378362152739811	0.7201686980248834	9700	4
cg14125368	9	135474365	6.242013362631117e-4	8.007016037539488e-4	0.4356452060648805	2.4045395613144853	0.49279014423374734	9696	4
cg14125423	2	14782249	-5.7634307789530405e-5	4.6087777529391614e-4	0.900481317951641	1.3380008189209414	0.7201297900132946	9704	4
cg14125469	7	44163058	2.4325040859276458e-4	2.1193253186324771e-4	0.25106234329864846	4.530612806552911	0.2095758948246514	9688	4
cg14125530	12	70329240	-1.5375972596968652e-4	6.123075757245638e-4	0.8017250613372624	1.1051828235439538	0.7758230790055867	9703	4
cg14125542	2	16796185	5.002409459277286e-4	4.682880563750322e-4	0.2854152389204435	7.497265414004129	0.057628756827024626	9700	4
cg14125583	4	664666	2.2934228162066795e-4	4.554878159592771e-4	0.6146063510603204	0.436873752672809	0.803774215016487	5809	3
cg14125604	14	85998439	7.586426756126304e-5	2.678911464748754e-4	0.7770306963069856	3.6749176524032245	0.2987743672463771	9704	4
cg14125707	9	129436137	0.0011436241744875598	0.0010515556054420884	0.276791766121651	2.104911647697466	0.5509197428426417	9683	4
cg14125733	14	101421065	8.319647474402736e-4	0.0012424463094024589	0.5031011647875072	0.03311344958579746	0.855605474315519	4881	2
cg14125800	9	136675160	-9.305693309984411e-4	4.871948666729075e-4	0.05612604232012512	2.6060059437458736	0.4564376001236179	9692	4
cg14125846	19	39439181	-2.854310737199326e-4	4.752556486563236e-4	0.5481169078047906	3.477504987995472	0.3236913893326	9704	4
cg14125903	10	105126693	-0.0010147179012191458	4.700721376690107e-4	0.030877878718170985	9.664256231573903	0.021646649205494303	9702	4
cg14125960	7	158795692	-1.0625738561825632e-5	4.5769508649312325e-4	0.9814781685873958	7.2912858372646445	0.06317082664587399	9700	4
cg14126020	20	61149009	-1.9200811197426414e-4	3.392265753868775e-4	0.5713820168062537	6.913277737059532	0.0747138785020045	9685	4
cg14126091	2	105946410	6.007512325324598e-5	1.8028832085046896e-4	0.7389705290808333	3.6101192330534317	0.30675835130562096	9687	4
cg14126093	6	128905086	-2.4459503520549917e-4	5.525486476941709e-4	0.6580066373537906	0.8097253868797795	0.8471394629022615	9701	4
cg14126210	2	47142867	-1.662913491030835e-5	1.113507364213928e-4	0.8812852408116696	1.9491689183814298	0.5830236247896119	9649	4
cg14126328	9	131851856	-3.221880127052685e-4	3.773020993738165e-4	0.3931460803014541	3.2606005750015257	0.35316406343270934	9686	4
cg14126392	9	138985942	-4.6183938605591653e-4	5.365558081368789e-4	0.3893768016590644	9.022557348969276	0.028992472808828426	9693	4
cg14126408	10	44705342	-4.6291955914418674e-4	7.596384291563451e-4	0.542262914185929	3.036131371291275	0.3860879080442903	9706	4
cg14126461	19	44144585	-8.028292959540717e-4	0.001970065850382464	0.6836305581419064	4.434355080225087	0.1089160866905956	5808	3
cg14126466	12	114830063	2.579025112011995e-4	0.0022234845890582466	0.9076602769078541	2.490080631779324	0.4770864028838537	9700	4
cg14126468	9	139840432	-4.68582688901944e-4	4.609636732963102e-4	0.3093778061210094	1.378373701569203	0.7106117932508329	9697	4
cg14126484	20	1294301	-5.149825990871971e-5	5.36093328034171e-4	0.9234712385087848	1.5376125953015483	0.4635660981094093	5794	3
cg14126493	5	176831297	-6.537356834370834e-5	3.504825371922144e-4	0.8520334938519799	1.6921026098210197	0.4291059997499613	5808	3
cg14126583	2	190446181	5.329611961528693e-4	2.7213858595248093e-4	0.05018094516150418	0.21424672875466957	0.9752572677125375	9700	4
cg14126600	10	134628045	-2.1053114548114416e-4	6.019519330234918e-4	0.7265282500428772	3.231746845760605	0.35725574021370754	9691	4
cg14126601	2	37384708	0.0011626797460558304	0.0011914996922538655	0.3291576168792025	1.817746981421131	0.6110806298471025	9701	4
cg14126608	11	122846540	4.2249731717859717e-4	0.0015174195228951528	0.7806811804226862	2.8103776738415647	0.4217944152022489	9700	4
cg14126688	17	46671497	1.502248593276615e-4	1.543963322109364e-4	0.33056222501819926	2.4358388320336952	0.4869981042738031	9696	4
cg14126733	9	136426190	6.757755221806515e-5	6.433109722893352e-4	0.9163389282004526	2.5498861016561825	0.46634296778091977	9701	4
cg14126777	18	12659100	-0.0011943745141844667	0.0011145644616787174	0.2838968156696178	0.8734505284988314	0.8318296146604978	9691	4
cg14126863	5	157171503	2.1616147818559738e-4	7.155768452006968e-4	0.762591051955412	2.020927049524356	0.5680745984198418	9532	4
cg14126918	5	178622003	5.264861341433217e-6	4.250636072931791e-4	0.9901176103994274	2.5589109237332375	0.46473856843984857	9699	4
cg14127046	2	236147233	-0.001169564803777606	8.200077982340888e-4	0.1537860992031016	1.070779761066745	0.7841322316173569	9701	4
cg14127188	9	137772569	-9.752931037673268e-4	0.001088562109260563	0.3702814886399534	2.495788066253654	0.4760527550224158	9699	4
cg14127336	14	96180319	-4.664516896604067e-4	9.521636996150661e-4	0.624214552834601	1.8324618694378823	0.6078964755252441	9703	4
cg14127347	20	23402055	-8.699860184159881e-5	1.6871996123611044e-4	0.6061065258045257	1.5612682547432495	0.6682035134001045	9670	4
cg14127396	12	123258742	4.240054741082929e-4	4.008885523439157e-4	0.2902085574414289	8.006812356319557	0.04587112442811836	9702	4
cg14127398	6	91006592	-4.1392595972775666e-5	1.2321733419454724e-4	0.7369224485738806	2.825291226968759	0.419353435783559	9599	4
cg14127567	17	60817041	1.464812913948761e-4	4.2742845001892077e-4	0.7318214139657382	0.9584556285665349	0.8113030021165853	9695	4
cg14127589	11	118123059	-2.8331809020963524e-4	3.2462310950026857e-4	0.3827938640303383	1.4939745190466822	0.6836617048828922	9691	4
cg14127626	9	98075481	0.0030273356463225024	0.001833558086433913	0.09872395970948313	0.16539449081555127	0.9206298299405126	5805	3
cg14127659	22	38350784	-0.00114211780762637	4.498083155946689e-4	0.011113133281943806	5.869466266891285	0.11813659087996274	9706	4
cg14127859	9	96716928	6.06861948747987e-4	4.662210720363668e-4	0.19303217839566386	0.5187612879961989	0.9147507233835612	9694	4
cg14127910	2	105488326	3.8196614936420234e-4	5.10830920413179e-4	0.45462002601090834	3.227700604696053	0.35783279750282126	9705	4
cg14127927	14	22855845	5.676138624888907e-4	5.60167737588841e-4	0.3109203876445509	0.7743647983454427	0.8555882905737573	9704	4
cg14127947	4	8271196	-0.0014275884862041165	0.0015166665587122233	0.34656794658994866	3.368385104610416	0.3382375587847124	9703	4
cg14127954	21	35736252	-0.0015008448162813696	4.389902747717841e-4	6.288484835209276e-4	3.9021298859319202	0.27222811321860546	9702	4
cg14127956	10	134672586	2.2620576685046062e-4	3.483666494299894e-4	0.5161235213328957	1.7125181858489704	0.6341543119608422	9697	4
cg14127958	12	105630059	-4.769131425390993e-5	1.4018966016043734e-4	0.7337124076303962	1.1140337608928044	0.7736874036911412	9590	4
cg14128018	5	4399620	-3.618493496452443e-5	6.901644340713867e-4	0.9581865164360074	0.14514797053147177	0.9859167541089843	9692	4
cg14128068	9	96590527	6.028797150528849e-4	6.890558653731797e-4	0.38160878308178015	1.7408723806541966	0.6278854844009568	9689	4
cg14128098	4	8160566	2.587414144499963e-4	1.2948402733831756e-4	0.04568959939800755	0.6452121264897926	0.8860084752393662	9678	4
cg14128173	9	131115745	-3.0153333423849256e-4	3.0603231752718215e-4	0.32447722729612083	2.83547523401117	0.4176933078858198	9703	4
cg14128259	12	27848523	-0.00242214986649621	0.0019678028894768566	0.21836382422210662	0.7173873100455318	0.39700225831474445	1327	2
cg14128411	2	1926907	2.871825987263267e-4	6.402018333549035e-4	0.6537336944203729	5.805259050124038	0.12147890116431839	9704	4
cg14128584	6	29600583	8.414635810236924e-5	2.7737985505352626e-4	0.7616144122572177	3.875161951770523	0.2752637485103175	9539	4
cg14128634	6	149068974	-1.1425475743449911e-4	1.9996392344110028e-4	0.5677442155887023	0.9318003253354596	0.8177476602434031	9617	4
cg14128641	19	19371927	-7.070052623968138e-4	9.820702144605676e-4	0.47157847050318924	0.4680582430258988	0.9258507004637415	9698	4
cg14128708	11	2176433	3.7780651926466784e-5	5.355107416021214e-4	0.943755356829454	2.223343098922098	0.32900854712165195	5801	3
cg14128735	11	44324976	0.0014415894609428376	0.0011472620617252534	0.20891747698768418	1.5905705020554968	0.661529780226837	9701	4
cg14128819	18	43678270	-5.80098813937516e-5	1.6893924557441915e-4	0.7313147263242905	5.988975083017495	0.11214784500648116	9703	4
cg14128890	1	36788627	1.5842455310745356e-4	3.2928302326081237e-4	0.6304314194974647	0.8846000760765951	0.8291424849245259	9697	4
cg14128973	19	11649462	-1.5049751023035287e-4	6.311324998720479e-4	0.8115272182812515	1.7178346739943338	0.6329760457558822	9689	4
cg14129053	2	1895732	7.591364527860204e-5	2.753018256794983e-4	0.7827424139841188	1.3761191850086076	0.7111419496862458	9694	4
cg14129103	16	12609068	0.0012116603377891537	4.85030563986044e-4	0.012485698210753116	1.5401774918968205	0.6730289080379888	9703	4
cg14129169	19	12201983	-9.11517616091215e-5	7.786538824324079e-4	0.9068099240660559	2.719834536275378	0.4368671394543525	9684	4
cg14129328	4	69138730	3.736217914069283e-4	9.781978850270496e-4	0.7024991275733465	1.468771030552979	0.47980019830140647	5792	3
cg14129397	17	78451961	-2.071727414461245e-4	2.3893739447734672e-4	0.38590985982934134	2.113769659360052	0.549132094418004	9689	4
cg14129430	1	2387934	-0.0011229898697839662	0.001283540519547515	0.3816197259941639	1.1870057139219172	0.7561225357021968	9702	4
cg14129473	5	10695241	0.0010730939126267405	8.819258348194295e-4	0.2236947517209908	4.12118583279867	0.24867209085547612	9688	4
cg14129589	12	3240109	0.0018670621024353207	0.0013810561727630808	0.1764044667698674	4.856722496273175	0.18259433184784613	9669	4
cg14129664	19	42498319	6.95348560175837e-5	1.675012993743381e-4	0.6780465571065379	0.888815165525554	0.8281260940314767	9704	4
cg14129735	6	30737007	-4.0897529813764565e-4	2.6710821420040655e-4	0.12573921115524028	0.6262543658366302	0.8903966036799091	9687	4
cg14129775	4	107957941	-0.0014340199177027943	0.0013386603952608095	0.2840637614302676	1.7679208038056906	0.6219404826466809	9704	4
cg14129786	10	131321947	-0.0017367474616178066	6.557680881543778e-4	0.008086966475469085	6.011613612263238	0.11104656267647588	9701	4
cg14129790	14	102510790	-3.2132906195360964e-4	5.251245378291106e-4	0.5405971714624118	0.2677539983088282	0.9659744278254857	9703	4
cg14129855	12	67819936	-9.84119123392313e-4	7.951735919077323e-4	0.21585868264144015	4.223861059437209	0.23828377212780405	9706	4
cg14129931	18	74513950	5.08354335495087e-4	0.0012316037597333324	0.6797839075600277	4.8902642825903735	0.18001115828284095	9702	4
cg14130039	6	32121225	8.573114582622043e-4	7.60778410224017e-4	0.2597901726716219	4.140109868701032	0.24672684332973852	9702	4
cg14130119	2	121341233	-2.7758878072924406e-4	7.102589861705997e-4	0.6959247080951516	3.092512371597768	0.3775803590973763	9703	4
cg14130322	4	185655352	-2.751701201317401e-4	1.7083594175774792e-4	0.10723916642985021	8.387587027116052	0.03864513127638898	9515	4
cg14130374	5	172411105	3.469534933257119e-5	1.3169712759447634e-4	0.7922052720531404	1.0529225272160232	0.7884491662365435	9705	4
cg14130595	9	139254689	-4.388515018020031e-4	7.596917284966866e-4	0.5634865984280082	2.2525259349294555	0.32424270067019795	5809	3
cg14130664	9	86151893	6.701886184978801e-4	9.211987417793825e-4	0.4669087244777101	4.456394341849324	0.21621294755448087	9698	4
cg14130908	9	6416274	9.445259186220883e-5	3.52691323692769e-4	0.7888492211992886	0.9157432530967132	0.8216270333754941	9705	4
cg14130977	22	19711023	2.3990655689403825e-4	2.6027533798617255e-4	0.35666347536775517	2.322324616747988	0.5082575994230303	9703	4
cg14130985	11	92640593	-9.163876704321388e-4	7.340661868957488e-4	0.2118948597290818	0.8874122119400645	0.8284644206682501	9702	4
cg14131038	2	106360709	0.0012381966825815846	6.68710037589096e-4	0.06408045141623918	8.716940828160208	0.03330094055554676	9703	4
cg14131220	9	34590742	-2.5501999820064784e-4	6.055771985894382e-4	0.6736682677613947	0.11820878834771192	0.9426083611994432	5806	3
cg14131272	14	39583276	-5.113103549850375e-4	6.933811802425474e-4	0.46086942719417634	1.8957129018010517	0.38757091096160207	5189	3
cg14131273	9	135464095	-7.945980428641565e-4	8.066656636591614e-4	0.3246043639616112	1.3664114465574373	0.5049955188660514	5808	3
cg14131285	17	71949210	8.56259038163043e-4	6.98260108159304e-4	0.22009513909499132	2.4291094193042553	0.488238917181319	9473	4
cg14131289	5	122797168	1.309074163121417e-4	6.15934466019519e-4	0.8316899482032155	2.0363028229442195	0.3612621483493847	5803	3
cg14131376	14	85715831	8.971458173178114e-5	5.185212085279979e-4	0.862635642959302	6.3185310567037085	0.04245691303054205	5806	3
cg14131431	9	110093467	3.456718921438247e-4	9.215560257123065e-4	0.7075891418701407	1.745276505905491	0.6269151445961332	9655	4
cg14131445	16	31519964	-1.6673344379249555e-4	1.7626683510886128e-4	0.34419194076470755	1.0957479394130356	0.7781006459250625	9695	4
cg14131526	19	38747285	-5.037909983424935e-4	3.740463248785777e-4	0.1780227726828148	5.587359157355204	0.13350594218562545	9700	4
cg14131555	13	113977481	2.588100377134832e-4	4.163801324694813e-4	0.5342236436069222	5.516375928722666	0.13766242976443413	9686	4
cg14131612	9	100125791	8.300537407968351e-4	4.113225696508433e-4	0.04359004718533699	3.942427195425185	0.2677484383744751	9702	4
cg14131755	10	50606043	8.980502216703967e-5	2.4056462199334956e-4	0.7089182198994364	1.3485734219057546	0.7176324090559095	9698	4
cg14131824	17	1490487	-0.0017554134100301875	7.557073224982251e-4	0.02018588534045843	2.5632664376116407	0.4639658372520142	9703	4
cg14131835	6	154858688	0.0012153079466100769	4.952244591452338e-4	0.01412554648138277	0.7425449962997999	0.863154190089047	9690	4
cg14131889	17	39913822	-6.086295158328379e-4	2.6886277722760907e-4	0.02359146296631295	4.252535417265654	0.2354544453960801	9696	4
cg14132016	19	12777805	1.1902801054160925e-4	2.778540986970104e-4	0.6683721994615818	4.834113546492605	0.18435504328369368	9702	4
cg14132058	9	33510859	2.4162479911362105e-4	3.0637217245952264e-4	0.43030823071790275	0.9062195264949886	0.8239266405641146	9668	4
cg14132167	6	90661052	5.2959025582578006e-5	4.12549627271948e-4	0.8978561138253243	1.9362455049247091	0.5857440528598954	9705	4
cg14132236	6	28984254	-2.0964781034835686e-4	0.0014855942234978019	0.8877747433515051	1.856436554971891	0.6027313807522735	9702	4
cg14132388	12	120242490	-7.93017175225075e-5	0.0010601074515918876	0.9403695786316807	6.732278154368761	0.08093863577652934	9700	4
cg14132536	9	130700442	0.0017099527771060959	0.0010244229030965859	0.09508044463496108	1.702030508236321	0.6364824615537117	9699	4
cg14132620	9	100502742	-9.831072469344902e-4	0.001802393366484726	0.5854471939081971	3.1941513457180757	0.20248779358215005	5805	3
cg14132628	6	41888966	-3.3227931465173256e-4	2.0986244483020886e-4	0.1133486459785792	0.505452046933578	0.9176919984286264	9698	4
cg14132731	14	81999503	-3.052106931922572e-4	0.0018675282675091986	0.870179652623724	1.7770571190342583	0.6199402447338608	9654	4
cg14132834	19	41945861	1.1579900957145156e-4	1.221084872093655e-4	0.34296203352780263	1.0491340555502808	0.78936528821323515	9693	4
cg14132868	11	18343680	2.607952635764498e-4	1.8873771633491114e-4	0.16703720825816573	2.898973762724139	0.40746513673316315	9704	4
cg14132884	14	75230010	1.1297903883274411e-4	1.387706443899286e-4	0.4155634883891791	5.169789387403977	0.15977824199524213	9649	4
cg14132888	5	114514899	-0.0010789819796721918	0.0013386532085770085	0.42023100689218584	3.8278571354260054	0.2806624638498335	9697	4
cg14132916	2	237993322	5.158363230496699e-4	5.529549149277727e-4	0.3508859060816792	1.6634128735801739	0.6450983457763032	9683	4
cg14133014	13	21292142	3.538125046133605e-4	4.4905159164264276e-4	0.43074900617158457	2.81634498172832	0.42081630532467657	9703	4
cg14133064	9	5530115	-7.087893458160274e-5	5.327753933568452e-4	0.8941639784082132	0.4272341221471585	0.9345608461533035	9691	4
cg14133339	19	54641332	6.437610957725472e-5	1.7313858887280908e-4	0.7100280782229679	0.5445440750335451	0.9090017794749313	9701	4
cg14133557	9	113802005	3.6031618733325986e-4	0.0018054945136903452	0.8418196443511898	5.058365897789023	0.1675728572191131	9690	4
cg14133708	18	2846834	4.073011677214755e-4	3.9734880706181403e-4	0.30534105291983255	1.3769952259955622	0.7109359265371952	9698	4
cg14133752	9	38353668	2.414625281637099e-4	5.5422569429102e-4	0.6630722209519513	0.12399104959813256	0.9888105933893233	9702	4
cg14133850	10	28525739	3.694406250108277e-4	3.549869489877923e-4	0.2980073393568866	1.912097363786938	0.5908501176147756	9703	4
cg14133921	5	54831061	5.389100963259e-6	3.436900452852415e-4	0.9874895874305898	0.2648678895859254	0.8759607939668117	5808	3
cg14133945	11	60809985	-3.1797096698290645e-4	6.317716638838064e-4	0.6147530453824388	2.2793402561775227	0.51649031535439	9596	4
cg14134003	9	88952877	6.506814303838852e-4	5.900913105972385e-4	0.27016649079290694	0.6126140395791491	0.893538703059932	9641	4
cg14134006	19	36961371	4.123963486899564e-4	3.470373267375704e-4	0.23470174082572443	3.2642415987626814	0.3526506374223111	9697	4
cg14134015	6	30031796	-0.001288098105478545	8.10063502037478e-4	0.1118077781903119	4.9426216556529425	0.17604720767423668	9651	4
cg14134054	9	95055839	1.2958954510462457e-4	2.6132827162035e-4	0.6199734569259279	1.691745830317867	0.42918255469076216	5792	3
cg14134106	9	125668275	0.0010812765970445865	0.0014091033707761542	0.44287297316127483	8.765017203514414	0.03258388918161041	9674	4
cg14134128	17	76774832	-7.680275393531149e-4	5.624274770885731e-4	0.1720776258953382	5.969172419344054	0.11311972444704964	9689	4
cg14134153	5	172386668	1.8614675586422642e-4	2.5180076356751954e-4	0.4597478714612196	2.4142365854127865	0.49098998905039415	9598	4
cg14134256	11	94502879	-3.6793257427273864e-4	7.364560268179292e-4	0.6173575771581103	0.7749579860327122	0.8554468928036574	9701	4
cg14134408	19	38991503	-4.968665607820988e-4	4.6713452308811413e-4	0.28748832543707004	2.532681198152053	0.4694138009503039	9702	4
cg14134497	18	32074251	-6.152547316400176e-4	6.015471983628334e-4	0.30640850515708545	8.21307364200043	0.04180737425420468	9703	4
cg14134616	9	13323130	6.121707859652683e-4	5.290917710187676e-4	0.24726339771307743	4.308668188221957	0.23000484186755799	9705	4
cg14134703	5	876251	-9.076688517080211e-4	4.354506890056787e-4	0.03712057631058382	7.061970800324405	0.06994856412497102	9702	4
cg14134710	21	44313311	1.5559582266169394e-5	1.2163732945959075e-4	0.8982140069465161	2.3280043248725093	0.5071772608890057	9552	4
cg14134732	16	3079894	-0.0013605784010141645	7.683046219075181e-4	0.07657998510860303	3.595247400119829	0.30861733351629556	9703	4
cg14135025	5	55776721	-2.47510824892592e-4	2.909022177411983e-4	0.3948590367801906	3.583933083021865	0.31003832489946	9698	4
cg14135060	5	150456285	-2.8148500970019355e-4	5.524589156635814e-4	0.610392675502061	0.352912095427032	0.9497883766502322	9702	4
cg14135214	11	705999	6.423931089888672e-4	4.0681844573909985e-4	0.11432095700111387	2.110707499043784	0.5497496025598587	9704	4
cg14135272	6	166799902	4.1033068429517476e-4	5.270882445433657e-4	0.43628270762333915	5.382226795665122	0.1458549284657453	9678	4
cg14135522	10	124328726	0.0015647401382349962	8.892774453004437e-4	0.07848184398751061	2.9039761441165357	0.4066683372937019	9696	4
cg14135551	6	39760416	3.675336691361035e-4	3.3627867926522807e-4	0.27441851289429703	2.8081443289943806	0.4221609697617639	9705	4
cg14135596	12	8122787	6.363421813779092e-4	0.001317459678673575	0.6290908013348528	5.728503969858748	0.12559268917772062	9692	4
cg14135757	12	107380962	-1.4900561820298095e-4	1.4934767912103657e-4	0.31842018045959114	2.568716283494016	0.46300040023498384	9683	4
cg14135783	7	2319078	7.974751769922002e-4	6.311066305860556e-4	0.20636860438602103	4.0965079058377185	0.25122982386264875	9694	4
cg14135807	13	76123086	4.853579493525148e-4	5.960288708664599e-4	0.4154619249314373	1.9449972167719545	0.5839008514130722	9705	4
cg14135809	9	140502926	7.967928565181231e-4	4.0913467890211835e-4	0.05147392122684101	5.7339157026147625	0.12529834649656102	9681	4
cg14135887	4	36266562	-4.5365133807945156e-5	6.78571570730345e-4	0.9466980393115606	4.431378818832476	0.21849342005583205	9694	4
cg14135988	18	52495796	1.6904246080741759e-4	2.3340458241675896e-4	0.4689143921600801	4.453180362934823	0.2165047049133201	9698	4
cg14136083	17	80066586	-1.9288804204744316e-4	4.177747310509703e-4	0.6442939839800436	0.63088785623751	0.8893263108851267	9702	4
cg14136086	21	46863924	-6.28914606680611e-4	7.400764608192443e-4	0.3954380701704422	1.127730230014255	0.7703844623466486	9703	4
cg14136096	17	27054247	-2.0032622160147382e-4	2.243492290623536e-4	0.3718992806315863	3.30184907556802	0.34738537074766734	9699	4
cg14136168	9	139129886	-9.473774579698255e-4	4.3920429237582164e-4	0.03100321647211585	8.23141405273421	0.04146351725983255	9701	4
cg14136186	17	49242821	1.7363330535936713e-4	5.778903489441188e-4	0.7638258132741573	1.2847534455512442	0.7327566666132919	9702	4
cg14136214	9	124545901	-5.086890060470375e-4	5.883303742139541e-4	0.38724104760264977	3.434146516767237	0.32940406789895843	9701	4
cg14136260	11	73711382	-4.738379171595062e-4	5.605699780507517e-4	0.3979551959808324	1.5535310094228616	0.669971631398017	9684	4
cg14136328	12	79187888	-1.153475307370541e-5	5.410975201930584e-4	0.9829925215948133	1.9795703114243683	0.5766577725717079	9704	4
cg14136372	9	139946201	-0.0013779575068617513	7.281407978238597e-4	0.0584333433112863	4.881715689263306	0.18066624975528436	9698	4
cg14136420	9	128728906	5.820415938959365e-4	3.5722560531363057e-4	0.10324128423868043	2.237002897498226	0.5246967762311578	9700	4
cg14136502	10	119939	-2.532171639171536e-4	5.286233278784289e-4	0.6319297602313962	1.66787902467614	0.6440984739042964	9696	4
cg14136506	5	77656095	1.0778821963269086e-4	1.9824173274621908e-4	0.5866333873007459	3.398816090660341	0.33412438129699207	9628	4
cg14136626	9	116636871	1.7528802228124662e-4	5.221063516207909e-4	0.7370726653909185	1.0262138597845347	0.7949093287753152	9634	4
cg14136709	11	24013119	-3.2574982748973224e-4	6.168747173217716e-4	0.5974543573486029	3.2669196087016115	0.3522734209532377	9703	4
cg14136781	9	124087974	0.0010624817150164262	8.835341788225118e-4	0.22915590163978108	5.3779014138872405	0.1461266113074097	9693	4
cg14136810	15	40213326	9.526626470260195e-5	3.748830278031303e-4	0.7994008132009349	2.4915705170289977	0.47681640606726705	9704	4
cg14136893	17	872770	-8.50958083550404e-6	3.2348086083424494e-4	0.979013039184795	1.2693416721046873	0.736425750122579	9703	4
cg14136927	8	107282032	-1.7587799862651558e-4	2.2654418989110796e-4	0.4375412722715983	0.8037824955177241	0.8485620980385278	9697	4
cg14137162	5	66493682	5.287281495048292e-4	5.037726852603921e-4	0.2939309652930575	0.6834580507043263	0.8770877125374587	9703	4
cg14137279	6	150738947	7.684328683214435e-4	0.0010403169458718191	0.460117945224175	1.1018347708561405	0.7766311811811406	9698	4
cg14137286	10	31288997	0.0012543571877901894	8.645130802142306e-4	0.14679638178349702	1.3598383661217208	0.7149752423586091	9621	4
cg14137354	9	95993155	-4.2892928640578606e-4	4.911546972533577e-4	0.38249526553085583	8.37567889803456	0.0388532781661013	9695	4
cg14137381	5	502291	8.042207545415059e-5	0.0032844408612502656	0.980465131306753	6.0051117667654275	0.11136179121098151	9704	4
cg14137548	10	50317924	8.940185521121232e-4	5.115835107231977e-4	0.08054171283977492	1.1056948437644558	0.7756995065883898	9702	4
cg14137625	9	136776390	5.482333714198741e-5	3.128818618610614e-4	0.8609063244452009	0.7380192631192326	0.8642270600753378	9697	4
cg14137649	6	170374233	-1.9708133511408263e-4	5.29576378809101e-4	0.7097818938386419	2.419970514212806	0.4899279447732893	9704	4
cg14137694	9	130683440	1.8833402799496042e-4	4.7535540115534e-4	0.6919602565250698	0.1294663545891878	0.9880807551120517	9705	4
cg14137698	14	77741448	0.001524617241750812	7.427306214612605e-4	0.0400998404343754	1.0294529996753432	0.7941257009358148	9697	4
cg14137939	11	85397109	5.138461970553564e-4	4.6173783246456694e-4	0.2657716940871188	2.5911414829339314	0.45904467627341744	9704	4
cg14138002	18	46450148	3.829694486927157e-4	6.313932184065143e-4	0.5441518069941926	3.9406655853731163	0.2679428656762112	9698	4
cg14138047	9	136522716	4.605318058592713e-5	0.0012144912861460843	0.9697516827999142	1.0704350810562584	0.7842155348470483	9652	4
cg14138050	9	14693504	7.998918871591225e-5	1.2812445066812537e-4	0.5324249766014605	8.539492493378503	0.03608357771980473	9688	4
cg14138116	12	120638927	4.989946005634431e-7	9.833459215769336e-5	0.9959511869598239	2.348157122573272	0.5033581056373223	9619	4
cg14138132	6	31704375	2.660376407755149e-4	3.160569631044427e-4	0.3999337641840488	1.9743664416013789	0.577744055838844	9695	4
cg14138171	2	175261646	3.848260011676141e-4	7.485376278451491e-4	0.6071794560462034	0.5322977001127726	0.911740563426447	9585	4
cg14138235	14	56281968	3.961607377176768e-4	4.713020854318555e-4	0.4005908405007479	2.5600092385770576	0.4645436147745955	9696	4
cg14138287	1	16534283	-3.763406398955288e-4	3.962528516184122e-4	0.34223994614106223	7.665666185800932	0.05345114038757567	9699	4
cg14138312	9	6869699	-5.73450371760556e-4	4.475407099029091e-4	0.20007539968802204	1.6061761738150215	0.6579902259311134	9700	4
cg14138432	3	196295511	1.1559683770430024e-4	2.064451533859101e-4	0.5755205670246385	0.4517288922791019	0.7978262427632112	5797	3
cg14138540	15	93571988	9.329768017041281e-4	5.349581949368305e-4	0.0811559249410827	7.073572101670241	0.0695893847615157	9656	4
cg14138969	19	58889310	3.335248989300854e-4	2.6368049462461023e-4	0.20591337577745875	2.3913042804695515	0.49525538085459603	9700	4
cg14139051	7	90673305	-5.853822477250987e-4	5.748871320061143e-4	0.3085563323195023	2.7574897052224845	0.43054576022400143	9681	4
cg14139125	6	170893945	5.7604164918899784e-5	1.839806693018073e-4	0.7542054432796934	0.0661220718599857	0.9955665701346004	9701	4
cg14139311	10	81208625	-0.0012281542021079807	5.521025001949417e-4	0.026114555874046288	2.0229785744620186	0.5676511398803228	9701	4
cg14139375	10	53071348	-5.135243777955841e-4	5.052841054548065e-4	0.3094826467796241	5.213091233046575	0.15684222634779932	9703	4
cg14139511	9	86238119	2.0223955317192634e-4	1.8309935614627528e-4	0.26936135261433003	3.846349299534167	0.2785407646904864	9626	4
cg14139581	11	64358342	2.7538681852605246e-4	4.6914158256246253e-4	0.5572026909254879	1.178812889069667	0.7580902114908427	9666	4
cg14139627	19	44331318	1.8379948930333367e-4	3.9871118869568196e-4	0.6448100651041676	2.585203024310836	0.4600895551214213	9703	4
cg14139633	9	131103210	2.8948478154851396e-4	1.1885119477747283e-4	0.014863376691051184	1.2034815961161232	0.752169402767846	9659	4
cg14139652	11	862750	8.049783969337675e-4	5.095810586434585e-4	0.1141786437242966	1.3049780790997034	0.7279513228448267	9696	4
cg14139669	6	33256574	1.8010897887799147e-4	1.6185066341321415e-4	0.2657901932716284	4.233113931551989	0.2373673935242786	9625	4
cg14139679	9	91937674	-8.25419401468004e-5	4.6104775755432815e-4	0.857913191726485	0.9267965188220013	0.818956846837817	9699	4
cg14139814	7	83378795	-2.808702235804109e-4	5.740956266026082e-4	0.6246721892718594	1.2489005868673666	0.7413013806444317	9696	4
cg14139870	4	141075097	-1.3658722318483552e-4	1.5340859576015668e-4	0.3732784012289968	4.899108817507964	0.17933572878401277	9697	4
cg14139875	11	66454595	-5.395755858667043e-5	1.6350724223360909e-4	0.7413991827536509	0.8688524579948558	0.832937166700927	9645	4
cg14139931	9	140268639	3.5301874626166474e-4	2.4532939294802316e-4	0.15016236090971846	1.2598832375822553	0.7386805108459391	9654	4
cg14139935	9	130258864	-1.741343819978922e-5	3.7818114111106956e-4	0.9632741985778308	3.9651155830047977	0.2652557388618413	9700	4
cg14140118	11	108423031	-5.648358465643984e-4	8.167273278044326e-4	0.4891983860854319	2.4835281779677145	0.4782752667825988	9679	4
cg14140152	9	130953543	3.7243960077188104e-4	2.357212230504376e-4	0.11410680006950624	1.3988135167446898	0.7058128730549177	9667	4
cg14140379	4	6695380	-0.0016549533342557936	7.132805279294871e-4	0.02033007172406563	2.484188491594293	0.4781553553055651	9696	4
cg14140447	9	117848853	-8.794893786789286e-5	4.129949229070152e-4	0.8313628101272941	3.713563777305098	0.2941014613083116	9616	4
cg14140554	6	157804039	6.259640543281592e-4	5.835825363406427e-4	0.28344029827153466	2.5314485416597963	0.46963442794393934	9702	4
cg14140647	18	2848065	2.609818125559664e-4	2.3956664466207047e-4	0.2759813771739766	1.4368387557937725	0.6969226934725417	9677	4
cg14140673	12	131118654	-0.002901061435473139	0.0021009207436830262	0.16732435041521276	2.382527843469953	0.4968953460719253	9696	4
cg14140691	9	141012312	4.8673907754668243e-4	7.744937199132741e-4	0.529702004482214	1.072739657989514	0.7836585764101999	9583	4
cg14140717	9	140349944	-1.3701650455222344e-4	2.623573305231513e-4	0.6014952457735652	1.9753107132546845	0.5775468398733737	9705	4
cg14140830	3	47020973	2.1274160910337753e-4	2.136672235686291e-4	0.3194115014006873	0.4298916947068014	0.9340006489416725	9642	4
cg14140874	11	75277124	7.088499936317077e-4	4.3920780432309917e-4	0.10654293558824456	2.456346383492403	0.483231950127128	9704	4
cg14140881	7	105222019	4.230914525005166e-4	5.039563268020037e-4	0.4011663995141542	1.5630877396794463	0.667788080262041	9683	4
cg14141061	11	119881616	-0.0012906932158035032	6.145931293887501e-4	0.03572202234549054	7.2199496875552205	0.06520803659350478	9703	4
cg14141102	12	107974557	3.266296655852058e-4	6.063671493178625e-4	0.5901169980240182	5.213392890439585	0.15682195246858846	9700	4
cg14141238	9	136569664	-3.497984597952784e-4	5.426626338334014e-4	0.5191886733363504	1.0606683666503538	0.7865763579518584	9697	4
cg14141331	3	107646658	-2.187289723149353e-4	1.9159504420011684e-4	0.25361149054765075	4.435140301542303	0.10887333346730177	5805	3
cg14141380	7	20826721	-1.0730596677470667e-4	2.537907675719855e-4	0.6724319005391721	3.8807901973409313	0.2746276946079004	9704	4
cg14141399	19	52228048	2.0104597725887182e-4	0.0013055045384782783	0.8776107754117565	1.713745189798778	0.6338822614298721	9704	4
cg14141448	6	30538684	5.024200006669609e-4	2.1688876967986006e-4	0.020531697134871765	0.585944727629632	0.8996423330650705	9692	4
cg14141458	2	46770817	6.134058721274686e-4	3.7408081973096594e-4	0.1010533503976988	1.9903223556806189	0.5744177637054748	9704	4
cg14141459	7	105029895	-5.569843082066684e-4	4.937620969379414e-4	0.2593022462401061	0.6369465782793436	0.8879246168592076	9679	4
cg14141514	7	142829066	0.002280910476518803	0.0012800474429921797	0.07476631298938509	0.8366838332846206	0.8406741036576596	9675	4
cg14141517	6	33538979	1.7168326633973716e-5	3.532818555069498e-4	0.9612407127669901	1.769743060357556	0.6215412133722219	9598	4
cg14141549	7	157919408	-2.835016173816215e-4	0.0016138351461478593	0.8605535960749973	0.5942435458417715	0.8977489084707216	9697	4
cg14141610	7	150099648	5.253121256628086e-5	4.324015709383162e-4	0.9033052323216082	4.010841123037579	0.26029586160270857	9698	4
cg14141741	7	947428	3.173493790631373e-4	6.724069509979152e-4	0.63695513353792	3.9112385456109755	0.2712096551439999	9703	4
cg14141775	3	120460879	9.293931659929626e-5	2.3921003695700097e-4	0.6976268239571979	0.4590066799850737	0.9278006167841211	9697	4
cg14141786	18	72774745	0.0013434478772586928	0.001064194673207665	0.20680200924362158	6.116869250003149	0.10606067368334686	9694	4
cg14141843	3	183889395	3.2114329247593786e-4	3.9171744246481e-4	0.4123107242139728	3.7070197104266693	0.2948881126446612	9702	4
cg14141880	7	47649923	9.883387359244011e-4	4.8658630379780907e-4	0.04223791230038144	3.6795450197839124	0.2982113730462159	9702	4
cg14141912	2	85992696	2.4007613390322584e-4	3.6312698966452564e-4	0.5085254383903637	5.262372673312399	0.15356269005927128	9702	4
cg14141919	2	10572524	9.08037427197705e-4	0.001387068175059292	0.5126962597224485	1.0741097446464551	0.7833274813752865	9698	4
cg14141984	16	30992128	1.0549276853740319e-4	4.857886626078718e-4	0.8280854166734462	4.184784773998969	0.24218963939970378	9705	4
cg14142007	2	176987225	-6.714830057659545e-4	4.068868219084756e-4	0.09888275612644834	7.529542050819376	0.05680422924413619	9684	4
cg14142087	9	110479859	-0.0012901528670970675	6.873153814985297e-4	0.060505752239077566	0.5360431373249679	0.9109044629427637	9705	4
cg14142171	6	30228101	3.1276560671668097e-4	6.566931281543784e-4	0.6338794638434546	1.0244273349743973	0.7953415473155998	9697	4
cg14142283	5	50685716	-0.0010348843999122134	7.080372679828685e-4	0.14384422120513174	6.678217555203174	0.08289289086111748	9704	4
cg14142521	6	34855408	-1.6730063012512482e-4	2.0205719722824717e-4	0.40767814929969065	2.974458796277805	0.39557991445337914	9695	4
cg14142627	13	111301379	1.383312871690958e-4	2.8376407326239397e-4	0.6259132772360367	0.9273860791698648	0.8188143896839181	9684	4
cg14142713	19	37957995	1.5562472684253127e-4	2.2042860300530362e-4	0.480182119453064	6.253670997433005	0.0999000912080278	9704	4
cg14142743	9	94179786	-0.001480724555508595	9.104559183043641e-4	0.10387415305421313	2.5504949252220785	0.46623459480496143	9390	4
cg14142817	4	144300134	4.5600687619267707e-4	4.559975004028913e-4	0.3173005576183522	0.6045827921788877	0.8953824510388728	9704	4
cg14142836	19	18967276	6.961649505046333e-4	4.733620028197705e-4	0.14137715148241484	1.6606569263591262	0.6457157857165194	9698	4
cg14142889	11	1333793	1.1294844394124851e-4	5.50295280795479e-4	0.8373763273195911	3.2372426901103246	0.356473236979835	9703	4
cg14142965	12	104609432	4.7199478717451003e-4	2.3645336288300128e-4	0.04591833115347281	1.5370098691111957	0.6737551880479107	9542	4
cg14142977	9	133758489	4.4826734038635086e-4	4.267764437558358e-4	0.29355431430864076	1.847015592725758	0.6047576462192727	9700	4
cg14143055	8	24240597	-0.0012068392674096855	9.428088202794765e-4	0.20052873154165538	0.5676309085873349	0.7529055773776667	5774	3
cg14143209	9	132403939	2.4151682757731386e-4	1.8570743422805972e-4	0.1934217082996261	1.8353206935884006	0.607279085150214	9636	4
cg14143241	3	14166563	-2.145627774934258e-4	1.8825119580470314e-4	0.25438277269403686	3.273719509109388	0.3513171809539486	9691	4
cg14143304	9	132228647	-0.0023884051031249636	0.003589381319690348	0.5057892028621949	1.2103119363070838	0.5459892630612656	5805	3
cg14143326	9	139553210	-5.078710560169309e-4	7.885265829996545e-4	0.5195261454293745	5.548108291708659	0.1357893567044995	9685	4
cg14143330	3	64305795	0.0011133168150753905	6.676917716749787e-4	0.09543264546820361	3.207743236608343	0.36069083984377204	9705	4
cg14143331	12	132474675	-4.5985465281789907e-4	4.63079061916653e-4	0.320691912679489	0.42686617948863265	0.9346383274499429	9432	4
cg14143435	8	28747839	4.4963929089765785e-5	1.2171379440449022e-4	0.7118121262686041	9.776491435264534	0.020564784514752167	9686	4
cg14143441	8	134387493	-1.663101552878064e-5	4.5980532363984586e-4	0.9711470548901725	2.1801441342174006	0.5358699394215262	9701	4
cg14143509	3	126074910	1.746865348728997e-4	2.6816851078514687e-4	0.5147845397372739	1.3677495785868372	0.7131115118493443	9629	4
cg14143519	9	96080793	8.555474310954432e-4	9.423701985347251e-4	0.3639481435080574	2.033518940194474	0.565478950837186	9702	4
cg14143574	9	127247660	-1.0972652821876736e-4	2.0074351456194863e-4	0.5846531475006144	8.49787278639254	0.03676842346260295	9691	4
cg14143580	20	29960982	9.585911687790043e-4	0.0010349783424888751	0.35434495029841634	0.45845673791199515	0.9279187559925781	9699	4
cg14143723	3	27638612	-0.0011707779717510163	0.0019401154072137172	0.5462041135511368	0.3466097794024141	0.9510367484669942	9703	4
cg14143728	8	9015622	4.924249437309739e-4	6.625442972534389e-4	0.4573404829842589	2.984985500496073	0.3939459145157872	9701	4
cg14143752	11	3915742	3.8699222501544314e-4	4.0607359256933194e-4	0.3405849658977576	5.003651413636402	0.17152996502735218	9701	4
cg14143887	9	102061988	-3.143168543139588e-4	6.637180603303343e-4	0.6358066883143685	6.039604624159887	0.10969919222843902	9699	4
cg14143907	10	70939925	-5.492141794990993e-5	2.361994800867905e-4	0.8161331199214819	2.097745805418992	0.5523689368616023	9695	4
cg14143954	6	144388928	9.319677636184937e-5	6.504964718992757e-4	0.8860767696476153	1.8028185501621645	0.6143217798105249	9704	4
cg14144025	4	13536633	1.2087708975281935e-4	6.569516926230195e-4	0.854015869101475	3.009615416019407	0.3901450428077192	9703	4
cg14144038	9	23778354	0.0014831236433569476	8.447646409455732e-4	0.07914564053183201	3.3495277778842163	0.3408085746830337	9702	4
cg14144201	9	140096108	5.880556644358542e-4	7.239211229816442e-4	0.41660799151131933	0.38392977732522265	0.9435418498694994	9697	4
cg14144229	14	69136587	-6.863146593656306e-4	3.1351639051119273e-4	0.028590516156825063	4.751348111146774	0.19093675749705447	9701	4
cg14144305	11	44325960	8.741169468838614e-5	3.746083258516176e-4	0.8154961815960461	1.3317368137788839	0.7216110053381082	9670	4
cg14144314	14	101506379	-8.002150135977464e-4	4.3094025774014145e-4	0.06332470600021876	4.444995935630278	0.2172493113768261	9701	4
cg14144352	8	145045851	3.8132832077810564e-4	4.0196939590826533e-4	0.342798584396115	0.3549697256151044	0.9493792241244464	9700	4
cg14144469	2	467089	1.4885793160308142e-4	5.677241880582335e-4	0.7931663714310316	2.354514587772311	0.5021578733892893	9705	4
cg14144513	11	69258234	4.1642942474613115e-5	1.909064333978624e-4	0.8273256925022028	2.7287541330865412	0.435362926405124	9690	4
cg14144559	3	120626135	-1.9566906233535876e-4	0.0010533222677690988	0.852630056875311	0.03442294496129742	0.982935798782929	5800	3
cg14144728	1	1101462	-1.3394986247957592e-4	5.611917958217621e-4	0.811347363385418	0.31637106071471444	0.8536913816077959	5809	3
cg14144771	14	101438663	-4.8738971703433015e-4	8.115229905849074e-4	0.5481154610143325	5.746691993827863	0.12460605081179188	9633	4
cg14144933	6	32975994	-1.4655244198316203e-4	4.4042294387523025e-4	0.7393200769728612	0.6497615477871244	0.8849519465488347	9704	4
cg14145049	7	111202457	2.0307259372752135e-4	1.9734012085054475e-4	0.30345679336869225	2.6421996367038694	0.45013938844247064	9491	4
cg14145074	7	5567891	-0.001220175442776015	5.297598338127969e-4	0.021264133008303033	3.524766980605122	0.317564104459231	9703	4
cg14145151	3	73607754	5.897666834186704e-4	0.0010382298256609046	0.5700008663317322	0.31711307111179243	0.8533747164131205	5808	3
cg14145159	8	22855652	-2.877921118404035e-4	6.706675083420203e-4	0.6678410297121846	0.4142250377788119	0.9372885100326612	9701	4
cg14145185	19	13948274	2.6464453353941406e-4	5.737875034355669e-4	0.6446379470141107	0.6588985344398628	0.8828261393948433	9698	4
cg14145194	19	10450022	-0.0015145867764600836	3.996960529778512e-4	1.510442053801524e-4	0.7394935701248903	0.8638776546246261	9704	4
cg14145338	9	139649039	-0.0036939332090880237	9.747018486504313e-4	1.5076355589044082e-4	8.384200952273334	0.038704206802620496	9703	4
cg14145355	9	94712780	4.055271407143914e-5	3.6063683449747596e-4	0.9104685865964011	4.7689118202542105	0.1895219825338051	9636	4
cg14145477	13	33590493	-3.93618705992315e-4	3.3359416378233296e-4	0.23802693094353827	1.1266079377675204	0.7706550131931575	9698	4
cg14145524	9	132310915	2.092233133829602e-4	4.78587136132852e-4	0.6619890115776601	1.0429576920079282	0.5936419934171147	5804	3
cg14145593	2	27958613	3.0810489561815973e-4	3.801964038376578e-4	0.41771979321595165	2.5450143763126336	0.28012840597786837	5805	3
cg14145632	8	86112946	-2.309989931840973e-4	8.906020052968407e-4	0.7953466982631552	2.360125709196918	0.501100365912668	9697	4
cg14145653	9	5184772	6.906904951788631e-4	4.807497756367077e-4	0.15080485590611747	1.9688152157075356	0.5789043866221137	9701	4
cg14145762	11	111945650	-3.784707473216545e-5	2.5420280421255097e-4	0.8816440974728484	3.9057024113585004	0.27182825038565495	9690	4
cg14145801	2	187713711	-7.252153156320372e-4	6.208394474016105e-4	0.24275814290586342	0.17232281757411502	0.9174461354005837	5787	3
cg14145896	14	84294194	0.0011416854065308417	0.0011719633653887336	0.3299747406881051	4.0163633163296	0.25970259999223994	9703	4
cg14145947	14	105707628	-8.429381892426862e-4	4.079867280107538e-4	0.038819776271478076	3.869087356369768	0.2759517366827585	9705	4
cg14145972	7	109239000	0.0012667765950985141	0.002001297144409643	0.5267481626575905	0.39936143972919025	0.5274192203195798	1322	2
cg14146092	11	129873378	-1.1942411114710283e-4	3.059924412533205e-4	0.6963261733795582	1.7365783666451884	0.6288324398794971	9685	4
cg14146100	4	134069236	2.2257903018231543e-4	3.1751833075349017e-4	0.48330560898818653	0.664428728182378	0.8815370292787619	9656	4
cg14146148	9	131302123	-3.870856518044816e-4	5.151898570216533e-4	0.45244466989065196	3.193531281157643	0.3627380990610537	9699	4
cg14146249	1	205525378	-0.0011162760726849046	0.0011096940733210155	0.3144485877645325	1.2431958812770425	0.7426638746774494	9702	4
cg14146378	6	157528397	1.39348844251797e-4	4.8690843731956964e-4	0.7747317867472437	4.03274555866652	0.25794984199000104	9703	4
cg14146407	11	111957628	-2.4362508970211165e-4	2.0536884337717115e-4	0.2355114765692889	5.554320155151752	0.13542552946367548	9689	4
cg14146491	7	1793263	3.7894560391210777e-4	0.001256240321037736	0.7629184563086211	6.139739832615317	0.046427193885438894	5796	3
cg14146583	9	130689749	-3.323537175925384e-4	2.3990806878218925e-4	0.1659491987728989	2.931335468982698	0.40233350570466836	9575	4
cg14146657	9	128412220	1.1715449194148044e-4	9.414878729685893e-4	0.9009704855642919	2.2969897495150584	0.5130978363465067	9688	4
cg14146740	6	50818424	5.622032546219214e-4	6.612116773591614e-4	0.3951793615440073	3.9536494756219493	0.2665128424501357	9704	4
cg14146751	9	80262200	0.001101142397565215	4.571142397666023e-4	0.016000690601528256	4.229793756773416	0.23769584204638355	9705	4
cg14146959	7	24793013	1.5900106126134897e-4	4.106778609176417e-4	0.6986323159283535	1.599869862062933	0.6594193279778707	9703	4
cg14146966	2	61757674	-1.2075831012550993e-4	7.478605683702832e-4	0.8717219065771389	3.4609710130548095	0.32585943960968256	9703	4
cg14147074	11	77300560	-3.490060022336411e-5	1.3787390056648347e-4	0.8001645075714926	2.7686558066076197	0.42868575463425834	9685	4
cg14147094	3	125435458	-3.743736608947265e-4	6.410897538178707e-4	0.5592441928781637	2.793102596189477	0.4246366115296044	9701	4
cg14147105	19	17531148	9.603654683250308e-6	1.635791024857949e-4	0.9531834566198732	4.056347026122146	0.2554435998421509	9706	4
cg14147151	9	138948000	-3.387615011708098e-4	5.072329364901115e-4	0.5042218144860142	1.7820130166860448	0.6188569054518616	9568	4
cg14147184	9	137997399	-0.0018754681557302828	0.0019642163954923433	0.33967000433655226	1.0292918977404313	0.7941646746418449	9703	4
cg14147196	3	11078979	2.1584701059280853e-4	6.951528372809492e-4	0.7561785122131679	0.5002776771933662	0.9188304029511356	9697	4
cg14147420	6	33132192	2.291516337977195e-4	4.560123391709357e-4	0.6153074732461061	4.865420369361174	0.18192116755532933	9682	4
cg14147498	9	974820	-3.4165203098246845e-4	5.891076960538667e-4	0.5619494550928217	1.1971049536386718	0.7536987468146213	9652	4
cg14147842	6	33362992	8.911127862320858e-6	3.5757861286805605e-4	0.9801181748261846	2.560679968275413	0.46442459063607777	9703	4
cg14148016	9	138874126	0.0011290728127643997	6.577495485932086e-4	0.08605785950727439	2.420619986499559	0.4898077613892312	9704	4
cg14148055	19	54411773	4.678976558787839e-5	4.412743697980745e-4	0.915555953188149	14.135893571313998	0.002725894278642742	9675	4
cg14148088	14	101495827	-5.930745888562063e-4	4.380626214366143e-4	0.175781682123998	3.420002065722863	0.33128675650877715	9702	4
cg14148106	11	65189896	1.5080968458080184e-4	1.636540500510032e-4	0.3567815412983272	7.9023564304864635	0.048073401769359383	9685	4
cg14148108	21	45744314	3.2810680657451306e-4	0.00046972063384076045	0.4848553161840727	3.8492847330062427	0.27820530010377303	9694	4
cg14148156	9	35844507	-5.3077591520565494e-5	6.944221486519495e-4	0.9390736728252158	6.261306563101787	0.09956654571937094	9615	4
cg14148209	9	7543165	-9.346625227045365e-5	5.05543364594342e-4	0.853320993830892	7.540638362548188	0.05652342136249864	9704	4
cg14148370	2	232063189	7.832465140099486e-5	1.0786202716098911e-4	0.46774318074633003	0.6444687904179807	0.8861809780102529	9706	4
cg14148609	9	139844321	1.4420237019538033e-4	2.0450283636536684e-4	0.4807254279497716	9.204580920543215	0.026690974112391425	9585	4
cg14148862	8	69244205	-2.0503711573966062e-4	2.812069202747497e-4	0.4659205922279913	2.7262706595705	0.4357813162911519	9695	4
cg14148878	2	175653938	-6.36822243403376e-5	4.5370185963961837e-4	0.88837446094361	3.4293514363111863	0.33004125787261107	9691	4
cg14148944	3	49059135	2.0788045399245295e-4	1.8490487141564527e-4	0.2609043403331856	3.671850330145449	0.29914807959965517	9702	4
cg14148981	14	52708188	7.905252656973253e-4	9.527539515686946e-4	0.4066933970406821	0.8411646785850933	0.8395977349844127	9700	4
cg14149007	19	47219555	8.729702569508499e-5	1.2223258353240643e-4	0.4751110305953394	3.616229493925934	0.3059974584668173	9661	4
cg14149172	1	151298905	5.82918837916115e-4	9.070498393112142e-4	0.5204488998544862	1.988368767790405	0.5748243167620305	9704	4
cg14149304	1	26145407	0.001256360617258332	0.001242149126199581	0.31180538194365776	4.312161426913056	0.2296695652979401	9698	4
cg14149492	1	180240035	-7.19155253900731e-4	5.543671241166194e-4	0.19454362953642762	2.4588175947170448	0.4827796603270578	9646	4
cg14149503	14	21060349	6.743252421973365e-4	8.849310279637719e-4	0.44605474426998076	0.6565079691334943	0.8833828213113877	9700	4
cg14149552	9	80642464	7.121163273566651e-5	7.616417970806744e-4	0.9255083056548896	2.7827924428005093	0.42634042658618715	9699	4
cg14149623	21	47053072	-0.0023865090149747963	9.833059648349496e-4	0.015223170285428984	7.570527011498444	0.05577373553995739	9699	4
cg14149663	9	72371073	-9.480478853324918e-5	5.182677111085284e-4	0.8548558561437685	1.4844642346678583	0.6858605908354689	9698	4
cg14149680	11	2187632	1.076213913111804e-5	7.494704081096028e-4	0.9885430439070317	4.414809316088567	0.22001614188166	9695	4
cg14149699	10	122610679	-9.025863472418893e-5	2.1226104138816394e-4	0.6706728899501369	11.174363130140529	0.010819441932606127	9696	4
cg14149701	11	624995	6.76001839803327e-4	0.0012959262525400017	0.6019237644349286	2.2770202989841613	0.5169374965347211	9694	4
cg14149774	9	139618608	1.3641754527689328e-4	5.293282262521565e-4	0.7966243586611154	10.017459647931588	0.018418303598707778	9704	4
cg14149988	9	139048519	-0.0013633777430321179	0.0014052506239703993	0.3319455384100423	3.9981733804845487	0.26166143942089887	9697	4
cg14150023	22	40720631	-4.4951500978087896e-4	7.746004381464243e-4	0.5616998144820233	1.3916261524129738	0.7074987764596441	9704	4
cg14150071	1	33545982	-0.0010662602114790034	0.0010732511586249035	0.3204730740211136	4.122211192742914	0.2485663338691978	9706	4
cg14150115	13	30963379	6.088346502934048e-4	7.558509823490605e-4	0.4205337369785269	5.119545654023815	0.1632498191052179	9704	4
cg14150148	1	7906730	-0.0012852584997367288	6.751691105496741e-4	0.05696102844767575	1.2190292330664791	0.748444026928505	9688	4
cg14150186	9	105764606	-8.524402811778391e-4	0.0012387236571504176	0.4913519236597748	0.7644593502608238	0.8579476087950055	9655	4
cg14150197	9	6706149	0.00100271653760455	0.0016000417334408456	0.5308680395310038	1.2349554276440697	0.5393030000355097	5005	3
cg14150199	2	53994733	-4.0687127154380047e-4	2.9385502208608127e-4	0.16617521964528756	1.4520632574350805	0.6933774578661925	9693	4
cg14150252	2	64069583	7.126083466927806e-4	7.302526925650821e-4	0.32914473703519564	0.06255346730128103	0.9959162374742779	9533	4
cg14150280	10	70660547	-2.093191077921112e-5	1.6754064327270362e-4	0.9005739674604919	2.188468818393984	0.5342232243715748	9667	4
cg14150327	2	206547084	2.2750294157786004e-4	2.2897182228841806e-4	0.3204250061293706	0.40057159479659715	0.8184967953926865	5787	3
cg14150354	14	99690237	8.688221690125575e-4	9.9498652029358e-4	0.38255410799157386	2.8671015194299634	0.4125725975009933	9702	4
cg14150468	8	67625464	2.0674959979912147e-4	2.5085537898417854e-4	0.409838164501041	7.387746942841846	0.06051395771288602	9699	4
cg14150727	1	202182417	5.241065996128174e-4	8.292439259484065e-4	0.5273676200342172	1.5357158343331268	0.6740520031219646	9705	4
cg14150751	6	76341733	-3.8817138760706123e-4	6.313490746815554e-4	0.538668003383389	0.8198472188074276	0.8447141874152935	9690	4
cg14150774	9	139138057	7.299665092243558e-5	9.613907492185318e-4	0.9394762362874383	2.3548242955146117	0.5020994593646735	9702	4
cg14150803	1	8035305	1.5850873269356798e-4	3.961757571382795e-4	0.6890850722899429	7.282238057396933	0.06342575573353422	9704	4
cg14150907	8	142275722	-5.533824022450092e-4	3.060508580879147e-4	0.07058491551858026	3.72137877251659	0.29316449479490014	9695	4
cg14150915	11	66056828	6.5359259094629554e-06	1.561142709766203e-4	0.9666052866087699	6.15656672491522	0.10423646605061948	9601	4
cg14150999	4	103938030	2.539577720264918e-4	3.6795556587961893e-4	0.49007724023242444	1.272605368860276	0.7356482514323814	9701	4
cg14151082	9	99579630	2.6056462917419015e-4	3.948348205912389e-4	0.5092966610395497	2.629570392333274	0.45232904284626807	9697	4
cg14151096	6	42714379	6.927712021917514e-7	1.7881343176660746e-4	0.996908788908394	3.942833569891809	0.26770360533313486	9694	4
cg14151158	6	38141763	1.7669236084063352e-4	4.982748531257656e-4	0.7228831140410177	3.9125477805841795	0.27106355038827806	9696	4
cg14151259	6	19837015	-6.294532515189541e-6	3.4523353122800887e-4	0.9854532320608327	8.845087879314669	0.03142303221619765	9702	4
cg14151288	2	100322441	2.2140128015618534e-4	6.688757310618357e-4	0.7406406311065625	1.5394885297571772	0.6731868406231234	9706	4
cg14151290	11	58910239	9.715145853455015e-5	1.875603586424475e-4	0.6044761519891029	4.521781643464603	0.21035562375508038	9688	4
cg14151317	9	139916869	2.167816020835999e-5	5.122538652818764e-4	0.9662442607230125	0.8167895526141006	0.8454471226292124	9686	4
cg14151372	10	108045557	-5.569416024284006e-5	8.486999753168999e-4	0.9476780506225384	4.454879698721478	0.2163503979538229	9695	4
cg14151409	19	55987572	-3.333780780284584e-4	2.240571357122436e-4	0.13677318780067935	1.5289287224146961	0.6756098702985975	9702	4
cg14151426	13	113864409	-3.8059926094562015e-5	1.976818980287628e-4	0.8473261585191063	1.0850636648060437	0.7806809429867538	9696	4
cg14151440	1	90478723	-4.0967549661736255e-4	4.509738183949654e-4	0.36365418412788203	2.1244262888208554	0.5469869867993509	9566	4
cg14151477	2	129544844	3.7111511901363384e-4	4.2196566866549033e-4	0.3791349681152352	1.850513654375453	0.6040047689620607	9704	4
cg14151616	19	10426492	1.4667894850377625e-4	1.339453674075966e-4	0.2734879491297559	1.8996674898515202	0.5934898962229446	9624	4
cg14151682	1	20959926	-7.049359322671527e-5	1.2504968861051872e-4	0.5729415318968873	0.6600245373730622	0.8825638117594001	9689	4
cg14151776	2	238647283	0.0021888976102147	0.0010088839632404888	0.03003543563130179	1.464008974347947	0.6906015991240716	9675	4
cg14151783	20	44098409	2.0702174755177474e-5	6.71285863522976e-4	0.975397474356051	1.3591929719627684	0.5068214606742182	5809	3
cg14151842	11	132107668	2.615844299727785e-4	5.013864325734621e-4	0.6018637691192065	1.6190055939471195	0.6550881480240683	9702	4
cg14151976	9	37565559	-4.811776914238931e-4	4.481924606431599e-4	0.2830037326923655	2.3411693765012185	0.5046798584870537	9703	4
cg14152222	11	68780661	2.1308250484224252e-4	4.5076291975974943e-4	0.6364163474333133	2.330792693067586	0.5066475247254296	9694	4
cg14152268	14	105287427	-0.002078615307096068	0.001269827980527482	0.10164578934896173	2.051181133728907	0.5618521073937163	9703	4
cg14152306	14	104026839	3.3246667745251673e-4	4.328084307703288e-4	0.4423913749634833	1.4482843623663424	0.6942566496692057	9704	4
cg14152465	9	28596895	5.12888688393856e-4	8.193727952191161e-4	0.5313459064269984	1.0089307159967977	0.7990909993799454	9687	4
cg14152591	10	14587920	5.32807151333099e-4	7.749585320332433e-4	0.49174887423420804	4.992611516815442	0.17233896548810612	9675	4
cg14152608	10	3159711	-5.874604691388306e-4	4.53805027175981e-4	0.19548526817700615	0.6007263654849971	0.8962660684324938	9702	4
cg14152613	8	82391089	8.692093092582595e-4	7.382332544570004e-4	0.2390286077129059	0.32225818366949316	0.8511821833447458	5803	3
cg14152656	1	249108694	4.032774527806854e-4	4.231733585450211e-4	0.3405981620816743	1.5156303544823124	0.6786675797618672	9700	4
cg14152778	2	87003351	0.0012340331694342178	9.937860211866126e-4	0.2143290469246846	0.9706661450637294	0.808349374501767	9482	4
cg14152785	8	37557185	0.0011612018052987944	6.083249509413885e-4	0.05628129135199904	3.2907465085598506	0.3489326364031873	9699	4
cg14152854	9	138983759	-7.334921175848364e-5	4.900498016860504e-4	0.8810194106530086	1.5593472649795495	0.6686422700522499	9701	4
cg14152912	9	138012569	-1.0950234212325697e-4	4.5286639868803556e-4	0.808936427500893	2.644906397046934	0.44967120759596185	9704	4
cg14152948	18	60382305	-3.2076243306154855e-5	1.6096843218699376e-4	0.8420512349402967	2.339316159125481	0.5050308443501529	9702	4
cg14152974	6	83893273	1.824608466792963e-4	5.230953795472585e-4	0.7272320310547835	2.3147009233070315	0.509710452081629	9699	4
cg14153061	9	102669613	3.7749291307791514e-4	0.001047425243824915	0.7185474161297261	4.375351831534891	0.2236817559176959	9695	4
cg14153069	9	131683257	-4.7936125907654866e-4	4.3763320863751665e-4	0.27336360640959684	4.9938029431248285	0.17225148607165264	9705	4
cg14153118	4	2344249	-4.447677430225764e-4	5.654481254861101e-4	0.43153030141206844	3.3918803816054734	0.3350579637129722	9699	4
cg14153126	9	131219302	3.7859747129192367e-4	3.762361450434536e-4	0.3142827348758702	5.037440640231758	0.16907599655787034	9677	4
cg14153319	2	36584021	2.502718355728493e-4	1.9832773526328186e-4	0.20698102233795254	1.0269223171295507	0.7947379325628443	9598	4
cg14153321	22	38246051	-0.0010575390627845889	8.367256282247744e-4	0.20626526057476394	1.8044872065512667	0.613958956476604	9705	4
cg14153356	6	10062223	4.3251199400998544e-4	0.0011703739893065617	0.7117176295162462	0.0280587754645523	0.8669707164438177	5414	2
cg14153494	17	56162028	-1.9368955232956369e-4	3.28465037618783e-4	0.5554046163276958	6.267050206526898	0.09931634955977288	9696	4
cg14153624	13	98626476	7.663159619940898e-4	6.120817353803896e-4	0.21057603792926963	3.963723757155431	0.2654080466058891	9654	4
cg14153637	8	85097429	0.002203772486505385	0.0014937113753117433	0.14011389953978284	0.6395267114731881	0.8873269604307853	9700	4
cg14153649	3	73768146	-2.1137241408610843e-4	8.316926025150994e-4	0.7993817767539492	0.05267463052065691	0.9740064869388142	5808	3
cg14153654	1	8001027	-5.491254434981418e-4	0.0011603099900035995	0.6360294557578634	1.880960036395516	0.5974775251173857	9705	4
cg14153677	10	119935766	-9.967165167318116e-4	0.0010257088479233266	0.3311827252625876	1.8940236686157832	0.5946910662082888	9686	4
cg14153679	10	134703355	6.217808746716615e-4	5.477521022953693e-4	0.2563124170181151	1.7371431987275057	0.6287078285873615	9702	4
cg14153722	1	206858799	1.0032879925511445e-4	1.7648031124280382e-4	0.5696964968875216	0.12020624767358587	0.9893069455558172	9699	4
cg14153737	1	166136630	1.6240017773694233e-5	5.881027623618367e-4	0.9779698146948625	2.717898945636115	0.43719412091605125	9702	4
cg14153740	7	141957702	-7.787838605070618e-4	5.640563446644409e-4	0.16737598462372247	0.3248912164525172	0.9552811130049497	9702	4
cg14153771	22	46753015	3.3565761420360443e-4	4.2029418956776213e-4	0.42450765645633165	0.5641703733354259	0.9045834717518816	9701	4
cg14153876	2	157292773	1.9029143124004978e-4	2.3647246552374574e-4	0.42098784450946913	7.383289047396193	0.060634318670067855	9690	4
cg14153897	2	122513049	7.155259056107316e-4	3.6562628127053244e-4	0.05034898833468074	1.1853942725321358	0.5528342029392318	5809	3
cg14153919	15	78631963	0.002611080747827881	0.0014265620611905309	0.06720046025814004	1.0472039884872166	0.7898320454752347	9682	4
cg14153927	19	46846465	-9.784442016852622e-4	5.764462387760888e-4	0.08962619002965896	2.5459026004797294	0.4670525414631869	9705	4
cg14154082	13	112174009	-0.002207524831256972	0.002227815112258009	0.32173817467944316	0.8993176125165309	0.8255924817404179	9706	4
cg14154131	1	8748155	7.444795551873863e-4	6.78288347866792e-4	0.27238546306425365	0.17602568948992414	0.9813634966923277	9693	4
cg14154182	19	10362775	-1.994838849509167e-5	1.9282303049379809e-4	0.9176023487677687	3.7161223169647375	0.29379441452842814	9706	4
cg14154186	1	204970430	-6.136492133194415e-4	4.920759884591365e-4	0.21237480446396897	0.7442499549720438	0.8627497932928071	9704	4
cg14154441	13	28753019	-9.976036523587546e-4	0.0014050365664329228	0.4776919150481344	4.37007296086602	0.1124736304927049	5605	3
cg14154456	6	82946781	-0.0012762726752712902	7.208984948604194e-4	0.076661919905365	5.969175826085079	0.11311955656022361	9605	4
cg14154487	9	125133314	1.5513293138550257e-4	1.3872085607415707e-4	0.2634345841315311	1.4108631089799701	0.7029903453537032	9624	4
cg14154532	19	41257423	-5.047465219140617e-5	1.8583627522870765e-4	0.7859233103526284	0.4805383685866423	0.9231457654238904	9687	4
cg14154547	9	137293309	5.918714257971253e-4	5.887146148250234e-4	0.3147224699536222	1.9852101465394383	0.5754820619529453	9698	4
cg14154651	8	95652577	1.497304397650004e-4	1.9543200728773145e-4	0.4435864238008414	1.5652570500421912	0.6672929513000168	9620	4
cg14154718	14	75745593	-3.296508815190944e-5	1.9968019258649722e-4	0.8688735965338328	2.247416548393855	0.5226692732735151	9701	4
cg14154784	9	84208253	0.0020545824467570616	0.0018836055431578772	0.2753736262407216	1.5212730264970613	0.6773693018763302	9673	4
cg14154819	8	1792023	-3.249870826486015e-4	1.9280187367329274e-4	0.09187262492159823	3.226651676062969	0.35798252271871894	9664	4
cg14154859	1	220702826	-8.869885126186716e-4	0.0013915639615354842	0.5238616874006997	2.2256312549608026	0.5269174742550227	9705	4
cg14154973	15	90234232	2.243804285168591e-4	2.6228389515913435e-4	0.3922816701970667	1.2360801727546828	0.7443644324628169	9703	4
cg14155027	4	106888581	-3.882409543925355e-4	4.6689241266499983e-4	0.4056671444954526	6.153180654443065	0.10439088543768904	9703	4
cg14155035	6	32097184	0.0020859744584985854	0.0011107833265881473	0.06039060304264148	0.03235385292473916	0.9839532172921736	5808	3
cg14155058	9	134113929	9.060140320266469e-4	4.020893764466311e-4	0.024242427439059196	2.946065537616203	0.4000157802338493	9702	4
cg14155174	15	21940192	-0.0017226324785704179	0.0012366746392078172	0.16363331177335103	1.6209891908743554	0.6546400813171519	9695	4
cg14155184	6	44120425	5.199130317316944e-4	6.292718192439144e-4	0.4086828477265517	1.8095301595597553	0.612863265438608	9698	4
cg14155193	9	129148742	2.5141182544684814e-5	4.887229238450928e-4	0.9589728321981267	3.5208247789862224	0.3180712437472929	9701	4
cg14155196	8	22725904	4.104410534355601e-4	9.758814241987664e-4	0.6740581753545395	1.784347706673875	0.618346959420127	9704	4
cg14155327	4	87235054	-1.8240931404296502e-4	6.867087204092988e-4	0.7905254387000187	0.7944479038342286	0.8507945556249665	9706	4
cg14155388	9	92087586	8.23777852220504e-4	9.125455920712779e-4	0.36667178753524626	1.7071801721798026	0.6353386605631027	9685	4
cg14155397	15	66678782	-2.9076222409868006e-4	5.7274346998024e-4	0.6116877951862565	2.3794856763170347	0.49746478139483663	9705	4
cg14155416	18	6414330	6.100254738458159e-4	6.577455924114883e-4	0.35369347388177247	1.302690241973977	0.5213440341007243	5793	3
cg14155446	3	69220980	-1.964930628555457e-4	5.263699477962558e-4	0.7089263621438484	0.4460154707976412	0.8001086601110305	5808	3
cg14155482	1	151171082	-3.7074450966613335e-4	2.240893992599717e-4	0.0980362929130008	3.447525482521818	0.17839363436900818	5776	3
cg14155567	7	5540534	-9.6780775393585e-5	1.13977597950706e-4	0.39581394941045683	2.991999822368985	0.3928602916894573	9536	4
cg14155637	7	73062282	-2.1330250433197954e-4	1.6344318059402692e-4	0.19187377804543065	1.2547786650705313	0.7398982889339054	9690	4
cg14155724	6	27276867	0.0025468848843045134	0.0010052196514096611	0.01128781753670752	4.34030899994518	0.22698435824109017	9632	4
cg14155825	9	135905981	3.024219119394481e-4	2.1234652969985942e-4	0.15439133195019317	1.4786202943053952	0.6872134728530807	9659	4
cg14155831	1	182301371	-2.8486214739364556e-4	4.986316545244056e-4	0.5678046158247598	3.3729255552370443	0.33762105219835004	9701	4
cg14155849	1	156722321	3.8264166003180013e-4	1.9340208313925236e-4	0.047874870180702904	2.0350741251895776	0.565158945390127	9705	4
cg14155972	9	138990824	-1.701397694396415e-4	0.0011111240891752958	0.8783004866692328	2.2803053115596095	0.5163043827211121	9698	4
cg14156084	10	134303899	-2.4962764546689216e-4	6.165928357235911e-4	0.6855877303877413	7.1244340616708115	0.06803563497791934	9703	4
cg14156121	10	33948478	5.849563755991696e-4	7.073216489571255e-4	0.408235962132022	1.8095329348137068	0.612862662794254	9681	4
cg14156149	13	39598340	4.2985905684724674e-4	4.2599545852321005e-4	0.3129412675207833	4.0035768873426525	0.26107814968720494	9704	4
cg14156184	1	247876443	-7.044188969810024e-4	5.974234826264245e-4	0.238360445512825	2.4975623984283044	0.4757317736109598	9700	4
cg14156381	19	8212675	-4.854569233475891e-4	7.715459377897528e-4	0.5292179428105054	1.2350248267524342	0.7446167449322915	9706	4
cg14156405	1	241520286	2.118562629389001e-4	7.627077370962351e-4	0.7811899939344894	1.0128033207238218	0.7981539701604063	9689	4
cg14156441	8	126447096	-4.6587811166452076e-4	2.1261834543950128e-4	0.028441135437635656	4.884931335377435	0.18041956866433217	9703	4
cg14156446	9	127284971	4.8800021375606096e-4	6.928736061824935e-4	0.4812375796825211	3.122905449779202	0.37306101342347214	9698	4
cg14156498	9	1047246	-0.001249491792751424	8.429001924001651e-4	0.1382412930716184	1.8173766230928377	0.6111609081612338	9705	4
cg14156529	15	81245866	-1.513772186852102e-4	5.570381491453544e-4	0.7858113517758264	2.5923504789361504	0.4588321852153675	9705	4
cg14156581	8	106331587	-3.340065629922642e-4	2.6969271566278644e-4	0.21554152941791185	0.2211223306821335	0.9741094875512186	9703	4
cg14156650	16	2054287	-1.5564934360173932e-4	9.485068839818671e-4	0.8696529497110588	5.949895379506261	0.11407353315686225	9704	4
cg14156751	10	50976571	-9.463128305505916e-5	9.8173451278057e-4	0.9232093023228423	5.376981328440497	0.14618446479096228	9634	4
cg14156792	1	870958	-0.0020497170385479673	0.0025282687034319995	0.41752670438301304	2.6854121470265686	0.44271204229694905	9694	4
cg14156842	9	140611316	-1.5965205634738816e-4	2.1096416682501613e-4	0.4491856698676903	1.2894563796716727	0.7316382733601042	9492	4
cg14156931	8	145515463	6.398853628861219e-5	1.869388629642136e-4	0.7321276976895794	0.24453144572893223	0.9700990723891245	9689	4
cg14157019	2	65541214	2.739176641383991e-4	2.3012591821512153e-4	0.23393057744679063	3.61592354771511	0.3060355170758171	9641	4
cg14157042	20	58515396	-1.826595547868908e-4	1.9023335224337793e-4	0.33696120627854925	2.318516331615022	0.5089829533399653	9701	4
cg14157052	10	112499453	-1.9357699211015802e-4	6.076237716145054e-4	0.7500447581955206	1.7530665441497415	0.6252010374902219	9697	4
cg14157107	9	16704404	-1.533012240138386e-4	8.443648838954977e-4	0.8559295893806949	1.7142297154448816	0.6337748518525823	9698	4
cg14157170	9	136747711	-2.110350150406951e-4	1.9925752137420013e-4	0.28955109956789765	13.122306228517814	0.00437943979350999	9694	4
cg14157175	9	72129977	-2.2759723254681694e-4	6.642312313720846e-4	0.7318635931738532	1.1454648595658483	0.7661115464908419	9702	4
cg14157213	7	107205932	9.85758193008989e-4	6.324039207098559e-4	0.11905609360301715	6.0210343022383945	0.11059133307619536	9690	4
cg14157244	2	170655474	-1.3453788054411094e-4	1.8156013208433857e-4	0.45868735343940453	0.9418020730082157	0.8153300579796906	9706	4
cg14157417	7	158265485	4.841166461112934e-4	3.097307276918015e-4	0.11804688519219983	3.488301920469527	0.322282494830052	9665	4
cg14157435	2	206628692	0.002975846614634573	0.003201546429048356	0.3526285352622155	0.5419650614894528	0.909579741054016	9672	4
cg14157549	6	168393963	-0.0029463373592103696	0.001945554544227651	0.12992577978035688	4.302500593094977	0.23059789866383643	9705	4
cg14157570	15	41231049	-0.0010282856895716531	5.140453395212553e-4	0.045459314926911645	1.7740453235478222	0.6205991850494297	9700	4
cg14157578	9	110764967	-0.001793047711203318	0.0026604842479097317	0.5003396725537257	2.0011742957024072	0.5721630107755572	9701	4
cg14157824	2	223735640	1.7537989071848478e-4	4.182390765925025e-4	0.6749755008789917	0.6317332279330393	0.889130880570185	9700	4
cg14157844	10	123368181	1.5696039893399547e-4	4.8230519485880155e-4	0.7448496608255017	3.2079631935806354	0.3606592331864656	9700	4
cg14157855	1	32226424	1.1634369753421216e-4	2.2658950908919554e-4	0.6076325219216041	0.5601588458995499	0.9054893684421579	9702	4
cg14157947	18	20513080	-8.256612163348998e-5	1.659341372703762e-4	0.618777496343929	1.0429460682223697	0.7908618291828959	9696	4
cg14158053	9	125675560	-1.226610475153593e-4	2.2621307169206538e-4	0.5876554011464841	0.6893040654336451	0.8757168110775215	9613	4
cg14158073	6	28602705	6.446065018167796e-4	9.211805625466734e-4	0.48407639110790013	4.182596018276517	0.24241014027257202	9576	4
cg14158153	15	42141147	1.211053083636737e-4	3.970135882755969e-4	0.7603351439387174	3.4826973458745067	0.3230131604291381	9704	4
cg14158363	5	5422655	-3.5466619932357174e-5	1.264019777252901e-4	0.7790279879297037	5.824226794748485	0.12048226496765503	9705	4
cg14158407	7	112758954	-3.0451198078979485e-4	3.790137532548865e-4	0.4217247760399666	3.773771343074413	0.2869517392579529	9688	4
cg14158424	9	126763957	1.2471093227287296e-4	6.582458939160213e-4	0.8497327012584378	0.9348764084739367	0.8170042034314478	9659	4
cg14158558	2	206585563	2.7756692588695298e-5	5.041434060856823e-4	0.9560929440173238	1.8232386722000191	0.6098910445765664	9694	4
cg14158573	20	17549682	0.0012649047546621696	5.627883867673699e-4	0.024603796960056854	5.8044942907539845	0.05489971370216883	5808	3
cg14158583	1	161059458	-5.781058553801314e-4	6.617034947909102e-4	0.3823018103546921	8.076756047789791	0.04445174058925339	9692	4
cg14158594	7	95951129	2.2569188517909078e-4	1.8882647112751586e-4	0.23199547990120487	2.709980227334932	0.4385339228189507	9698	4
cg14158601	17	8055831	3.105897803920818e-4	2.073501968509977e-4	0.13415933329129764	2.2887144034976243	0.5146863747725772	9701	4
cg14158690	7	151826540	-2.266276987998278e-4	2.1005926569126642e-4	0.280643436807963	5.31440514716646	0.15017038929370502	9648	4
cg14158712	17	21156871	-7.45849557833856e-6	1.5227460277633523e-4	0.9609347868510355	0.21389709456213074	0.9753152531136549	9693	4
cg14158769	7	126698156	3.11097464891379e-5	0.0010909192974569303	0.9772498088576974	1.4443540958903773	0.6951716049174596	9507	4
cg14158968	11	11590474	2.491729646378256e-4	6.286782249712577e-4	0.6918511285479435	2.5942354420574807	0.45850104471237346	9702	4
cg14159004	9	138590977	-5.899495212708907e-4	0.0014386711632946437	0.6817578430128607	6.37516548785245	0.0947178362937111	9703	4
cg14159007	15	54304950	-1.0943089510427762e-5	7.441548239068345e-4	0.9882672164337247	2.73675320128478	0.43401756232574723	9689	4
cg14159026	6	105584551	5.422693340647617e-4	3.533479494366837e-4	0.12486710879536189	3.645219306424336	0.30241029021497867	9669	4
cg14159036	7	2138813	1.8098951638812635e-4	5.134511698792999e-4	0.7244662698412612	0.5956491147929659	0.897427682895514	9702	4
cg14159256	9	81642187	-4.7305231437283284e-4	5.643295286854194e-4	0.40188723936472326	2.176803081471909	0.5365318815304139	9706	4
cg14159304	10	105212236	1.7972069038741495e-4	9.051940857837795e-4	0.8426196047500676	3.703012836227827	0.29537070095720375	9673	4
cg14159336	1	228645796	2.472103342548872e-4	2.8293434222166055e-4	0.3822612443321399	1.4720208106089956	0.6887428030868843	9704	4
cg14159342	1	3624292	-0.0015492614118216507	0.001339974518718392	0.247604586671616	2.2565237554977684	0.5209009264100457	9704	4
cg14159367	14	82000258	-3.832701800878062e-4	2.155961654775034e-4	0.07544942275328284	2.035891881770303	0.5649907289899702	9687	4
cg14159452	10	2125463	-5.725860754244381e-4	7.167849079629246e-4	0.42439159179986014	8.291480181606227	0.04035656355898259	9686	4
cg14159522	1	210501936	2.4653046111876374e-4	1.6255292646170892e-4	0.12936352039321286	3.041346757460257	0.38529414757554575	9668	4
cg14159523	9	90185475	0.0012539949344373476	9.924911827070937e-4	0.20641594270243116	3.2588030779798927	0.35341777012867437	9640	4
cg14159526	9	35868608	-0.0013967921132198786	0.0016705817328633492	0.4030923428182699	1.7483628741104116	0.6262356832660353	9697	4
cg14159539	9	101488999	1.0994437077050804e-4	8.46558873406793e-4	0.8966676256587125	1.555328993709653	0.6695605372009737	9701	4
cg14159576	7	47660962	-2.703791047151521e-4	5.487150359332438e-4	0.6221895389852766	2.937057755319339	0.4014317859414731	9701	4
cg14159672	1	205819179	-0.0070278205880412396	0.006469012752751554	0.2773099140834678	2.4916009022763377	0.4768109009091785	9706	4
cg14159673	4	189956378	3.909246413968517e-4	3.911875512248166e-4	0.31763586514526115	1.3416648369093673	0.7192639215848947	9694	4
cg14159704	9	89580839	2.916874320168339e-4	0.0014222937470028678	0.8375077376788779	10.537798796224209	0.014506666217753842	9699	4
cg14159747	11	113255604	7.19907592323785e-4	0.0018398376875218105	0.6955838925221698	5.2219627791521415	0.15624701617509773	9686	4
cg14159790	9	139886506	-1.1817155733183958e-4	4.3421205118650014e-4	0.7855053616208556	1.068646567826895	0.7846478028020649	9696	4
cg14159818	20	3749519	1.0694890721334276e-4	2.180721923316824e-4	0.6238304246183646	8.643841032111737	0.034420871424827505	9706	4
cg14159894	20	11872261	-4.3064814677805375e-6	2.2058000840430672e-4	0.9844235349038389	11.514451529224905	0.009245774839154128	9702	4
cg14159895	6	31509605	6.139179847556717e-5	1.7032046696109743e-4	0.7185115800388187	2.79320574023953	0.4246195948046742	9704	4
cg14159901	14	104387583	1.4926995242617766e-4	1.5146348281066694e-4	0.32436981168672185	1.3165743869290605	0.725201137497804	9701	4
cg14159963	7	116139849	7.975189332259522e-5	1.3879310174590102e-4	0.5655551404182875	8.531569019713974	0.03621298961880825	9675	4
cg14159971	2	239228995	-1.3609763353263058e-4	1.8482515036012066e-4	0.4615123458067877	2.636706395002828	0.45109075047502983	9544	4
cg14160016	6	169952115	2.8522648824617496e-4	8.821616796376887e-4	0.7464477808172736	3.7820841760006205	0.28597693037474886	9702	4
cg14160020	9	99259456	-2.9783778372297016e-4	1.6734083439981618e-4	0.07510423006398426	1.1471546533937274	0.7657046567317393	9702	4
cg14160093	6	112892805	3.820221246923216e-4	0.0011718599544426954	0.7444270800028865	3.6760557563914062	0.29863581051030025	9695	4
cg14160419	4	40518065	3.3176784886957523e-4	6.012557841631893e-4	0.5810911912361095	3.135871960568157	0.3711470879595432	9700	4
cg14160422	19	10735548	-9.608454041744397e-5	6.150733251165963e-4	0.8758624503218206	4.355900268360237	0.22550945639769224	9670	4
cg14160433	9	138749560	7.932915668767177e-5	5.71909976224575e-4	0.889679973517733	1.6235156440105012	0.654069637505206	9683	4
cg14160449	13	52378323	2.6501546903657665e-5	1.4470208589012831e-4	0.8546837958355666	0.06780145805496318	0.9953989098055049	9665	4
cg14160480	1	15697398	5.128585625540944e-4	4.517112515744614e-4	0.25622110384153485	1.332095293057743	0.7215262063533053	9556	4
cg14160518	20	50418952	-0.002676637417129672	0.00130902016826453	0.04087812286209793	1.0220735139891433	0.7959110272268145	9699	4
cg14160556	22	19415066	-0.001339320068916435	0.0010476578745734842	0.20111036094132298	15.650223791999252	0.0013374426484172738	9386	4
cg14160599	1	144932227	-6.800158676861846e-5	2.1415464935362413e-4	0.7508377210978858	3.685886221060998	0.2974414022919633	9696	4
cg14160632	1	244615247	-6.202080699868747e-5	1.7508633671287492e-4	0.7231666340743081	1.939978663871715	0.37908708220713605	5794	3
cg14160807	20	36156231	7.231062350338456e-5	1.8007614612491725e-4	0.6880109537924515	1.9515713707446158	0.5825188404559757	9623	4
cg14160849	20	49252649	2.2689184649772197e-5	1.68297793674943e-4	0.8927575933608561	9.627789716444214	0.022010041658285493	9705	4
cg14160968	4	77723057	-3.834649569075013e-4	0.0011138538228170692	0.7306442551929615	0.8255545405977494	0.84334546382795506	9705	4
cg14161107	9	113476867	1.848431158568687e-4	8.728133906476259e-4	0.8322798379381725	0.7374745420259148	0.8643561339201533	9693	4
cg14161165	9	120117707	-0.0018390663969636552	6.800635533015734e-4	0.006845738868618159	2.807571760951042	0.42225498670298334	9700	4
cg14161241	6	144329909	-5.490764106085696e-4	8.664190942769634e-4	0.526256562351044	13.146131298894717	0.004331012613937141	9703	4
cg14161269	6	32054898	-0.0020115234382993494	0.0016907543753501729	0.23415666118267467	2.242869878444505	0.5235537753500297	9700	4
cg14161359	11	30039031	-1.1037177008127546e-4	6.443711486374379e-4	0.8639988716746274	2.3925793641556985	0.49501746658331114	9705	4
cg14161369	15	33143407	-1.820895997160999e-4	5.93587397142014e-4	0.7590251207380438	3.0073138392562875	0.3904989001382016	9704	4
cg14161399	1	1102446	2.6003978474272593e-4	2.808659320775353e-4	0.354523824790209	0.2513189573844466	0.8819151065435197	5794	3
cg14161412	1	76095838	-6.079593034376144e-4	0.0013981843588018236	0.6636926813592823	1.9111619067711134	0.5910485125940239	9705	4
cg14161438	18	72920197	-2.223697027945655e-4	1.8166673922110472e-4	0.22093226436760777	1.4257561140675836	0.6995086160927276	9693	4
cg14161477	13	114192847	-2.2623109556937416e-4	2.034006317346239e-4	0.26603333185963224	4.1063956392793335	0.2502021462768866	9696	4
cg14161579	18	9708890	-7.264092056874134e-5	1.9853527052510908e-4	0.7144514793992189	1.4597163781399363	0.6915984814031845	9705	4
cg14161589	7	4848939	-4.454313125672722e-4	7.084790024130107e-4	0.5295357147779859	5.183762238718405	0.15882522047707623	9701	4
cg14161676	1	32118219	-4.5131561979231126e-4	6.371988651139017e-4	0.47877099740038764	2.667033935440308	0.44585863252019614	9699	4
cg14161705	9	133544105	-9.927208799694076e-4	9.294778303760296e-4	0.28550180011831344	2.6356137693753174	0.45128017336149584	9706	4
cg14161821	9	6955559	-0.0017346015042578814	8.946284826332212e-4	0.05251265297784221	4.178671031313856	0.24280601368141982	9704	4
cg14161953	10	126150718	-4.018921258588206e-5	1.6434302577633946e-4	0.8068090027741719	1.5656297574953235	0.6672079031027589	9701	4
cg14161956	9	96329060	9.71048235771831e-6	1.5143201204766328e-4	0.9488711973885839	7.350252168846884	0.06153356203018064	9697	4
cg14162011	9	134571649	4.407913593846544e-4	5.482912481137142e-4	0.4214336358801155	1.9727457880532466	0.5780826447427241	9695	4
cg14162033	5	151150910	2.071326564869405e-4	2.2274174386030662e-4	0.3524109865064186	3.4797375830451776	0.17554343189243268	5802	3
cg14162086	9	129279673	4.77486886313679e-4	3.881208200535361e-4	0.21860229833700132	1.1441264798036819	0.7664338493680031	9596	4
cg14162120	14	74724910	-4.29997739995103e-5	2.341271202589989e-4	0.8542802336719696	0.8813599012599412	0.8299236038301492	9664	4
cg14162144	14	20903913	1.902114572691941e-4	5.681396109235025e-4	0.7377781972125477	4.397207646492681	0.22164444293037855	9702	4
cg14162361	9	82449859	-4.0306268252864383e-4	5.307211641172485e-4	0.44757609559348355	0.667804575876065	0.880749217548364	9703	4
cg14162417	1	226315857	-0.0015371347100423792	8.196486117887843e-4	0.06074346749136994	4.010409670421418	0.2603422653425533	9704	4
cg14162552	9	139744532	-3.2412000462222926e-4	7.045458172639541e-4	0.6454867486782225	1.381761984210369	0.7098153369729314	9702	4
cg14162629	7	2720394	5.128654749256516e-4	5.814749413939113e-4	0.37777255101116364	5.5335547313053315	0.1366453908662598	9668	4
cg14162681	14	24610327	4.555451006517166e-5	2.0741640422152846e-4	0.8261606574967268	0.4281929278657943	0.9343588512910168	9596	4
cg14162842	13	113731357	3.550481910232743e-4	4.8249648930088823e-4	0.46181801596309957	8.14136022059679	0.04317879400624167	9698	4
cg14162906	1	27647606	-8.797207440368016e-4	7.872312958467417e-4	0.2637861522594532	1.3972756965175739	0.7061734472227024	9703	4
cg14162912	2	238600607	-3.7816350049495363e-4	3.640622792237469e-4	0.2989289329253542	2.9342564308440573	0.40187300708236967	9655	4
cg14162927	1	155145774	1.1408345232201914e-4	9.709371041569794e-5	0.24000154525303077	1.7786150670958822	0.6195995568465187	9650	4
cg14162929	22	41939981	-1.1228374100569411e-4	1.6332935906420597e-4	0.491787731280413	0.6250885019065558	0.890665675514972	9704	4
cg14162940	20	30605868	7.158647492150129e-4	0.0014852568857560582	0.6298198500490093	0.17614366865190867	0.9813454108036646	9679	4
cg14162952	6	109412453	-6.230850857305324e-4	6.20937696329701e-4	0.31563978663552233	2.905173825669416	0.40647775950661247	9699	4
cg14162959	22	39898040	8.548373777543833e-4	5.710614270102362e-4	0.13441220418869307	0.42488061779804787	0.9350561157847899	9702	4
cg14163049	7	100324222	8.617938924782644e-4	0.0015035169482233068	0.5665192006837367	1.8949414679324625	0.387720432459833	5806	3
cg14163061	2	44223239	1.582476280988883e-4	1.9089029359345617e-4	0.4071056679204447	1.7631680985192064	0.6229825771999032	9641	4
cg14163119	9	136581211	0.001074767527191613	8.152559766090289e-4	0.1873968489770119	0.976332467316647	0.6137508385150802	5804	3
cg14163232	8	41348624	-1.275513320478203e-4	1.80814645920818e-4	0.48054523852519593	2.3139303544183267	0.5098574751816362	9686	4
cg14163311	1	206729553	4.4888001697679413e-4	6.459721120198296e-4	0.487123797579449	4.108608746736331	0.2499726536638235	9705	4
cg14163324	9	97491386	6.988792872987555e-4	7.584628348797013e-4	0.35681986368581076	3.2491950054651957	0.35477657863155226	9706	4
cg14163334	1	40784323	6.566141218272778e-4	4.161460590247148e-4	0.11460114377953144	1.0400815371054568	0.7915546711849266	9706	4
cg14163408	2	70528840	-4.351573941133845e-5	1.0813899579260335e-4	0.6873855362677352	2.6087345151918333	0.4559603308248114	9630	4
cg14163444	7	99595348	-1.1987093144173136e-4	2.5159142892045797e-4	0.6337532681513786	4.442728588510711	0.21745600922543057	9705	4
cg14163484	2	97359926	4.6585434317724975e-5	5.580864782745036e-4	0.9334750439667148	3.215047864948624	0.20038316255771552	5808	3
cg14163494	4	3435498	-2.8511635897758445e-4	4.841920827845196e-4	0.5559621077215451	0.37743535596378414	0.9448633454812388	9704	4
cg14163502	9	138619497	-4.642357069440915e-4	0.001533352746101882	0.762073847703206	2.810378249979827	0.4217943206758025	9700	4
cg14163691	14	105268590	-2.597740018561384e-5	2.955815340127567e-4	0.9299674950440691	1.0864843141642155	0.5808619504962999	5807	3
cg14163731	11	49915371	-5.566414668706361e-4	5.40975587236829e-4	0.30349914350096824	3.5643811947804105	0.3125075907943963	9661	4
cg14163776	3	195164580	3.918908292533467e-4	5.453809747006375e-4	0.4724099464944601	1.9664206662748058	0.579405390913051	9703	4
cg14163802	2	206547479	-1.527003792670416e-4	3.0148150211310184e-4	0.6125056932992954	3.890968046564403	0.27348085419473317	9660	4
cg14163827	9	134270147	8.085253048638182e-5	1.1954475625989689e-4	0.49882676647984747	4.414244835744091	0.22006818923001056	9659	4
cg14163966	1	16564421	-3.007767354515763e-4	5.790700350386719e-4	0.6034724891934895	4.547481202317076	0.20809397293967935	9705	4
cg14164010	9	132404184	2.6515873881627496e-4	1.950333517750036e-4	0.1739705101791302	0.46554879434327234	0.7923323057714918	5803	3
cg14164080	9	139221248	-4.997170987099383e-4	5.813229125727445e-4	0.3899982652522878	5.860897452078499	0.053373082878840405	5804	3
cg14164099	15	95870475	0.0014538192715458388	0.0017032705444897304	0.39335674868580517	1.5033443914833282	0.6814986619096505	9701	4
cg14164252	22	51066919	5.341081762728553e-6	2.0453710166403664e-4	0.9791671908350342	3.6169242514970534	0.30591104876318376	9668	4
cg14164262	9	139659038	-4.806141796612287e-4	2.697198904854172e-4	0.07476535502306524	1.9554625766197422	0.5817018781315867	9702	4
cg14164380	15	48938775	-0.0021848043298037766	9.637863605313548e-4	0.02339652358363094	3.374989488633549	0.33734113473833355	9706	4
cg14164492	1	9439003	5.450148082708198e-4	0.0018130480967510887	0.7637142522851628	1.1746744349990872	0.7590846144081759	9706	4
cg14164596	11	6462110	-8.568258449741347e-5	4.569610947381332e-4	0.8512645417756157	2.1248477467499565	0.345617062236027	5805	3
cg14164816	1	91483823	3.9545762920351095e-4	8.246635466607801e-4	0.6315558368352918	1.483435804896883	0.6860985808231607	9702	4
cg14164839	1	26823481	-0.0027082379978510033	0.0016460832705521905	0.09991582471633123	2.9282871204827736	0.4028145599763121	9705	4
cg14164908	15	65689433	1.0966590628543801e-4	2.6412403769845663e-4	0.6779910484319969	3.1398298255273174	0.3705645670166208	9686	4
cg14165029	1	1888282	-3.2244447005890946e-5	5.113468071677874e-4	0.9497204122228481	1.6745020223758609	0.4328989235289394	5808	3
cg14165051	2	230135879	-2.3753529907696535e-4	4.4610137762538584e-4	0.5944009823683141	2.2792457119374476	0.5165085334524478	9671	4
cg14165142	20	3778655	-0.0010442808930826973	5.20076005158176e-4	0.04464977433575464	4.244482136084762	0.2362459425699362	9705	4
cg14165186	15	86220255	8.835148174871931e-4	3.5520845516862006e-4	0.012871188769462149	0.5058868022101812	0.7765118302914873	5806	3
cg14165241	9	131315156	-2.2472601367561513e-4	1.9135340508527325e-4	0.24023364277659323	5.622497251162816	0.13149276495362705	9688	4
cg14165308	14	37051703	-3.2192691725567885e-4	3.947356455166264e-4	0.41475717732500567	1.2001399449363	0.7529707472744264	9704	4
cg14165614	10	71812101	-2.4452786087389135e-4	9.526226818093734e-4	0.7974187849730331	7.830127072514092	0.049656077676713865	9650	4
cg14165633	20	3830653	0.0010081659802246472	5.753798208428562e-4	0.07974376804792599	1.273118681552471	0.7355259914707307	9625	4
cg14165660	10	112889349	3.795336980907778e-4	7.533232450759749e-4	0.6143931142439565	1.1953715913362821	0.7541146080128236	9702	4
cg14165766	9	136211179	-4.15138409191406e-4	4.2928102017048773e-4	0.33351647876252	1.6907420546617238	0.6389940066974411	9704	4
cg14165772	1	2847632	-5.357863086681929e-4	5.487006627252765e-4	0.3288347015384214	2.781287827819962	0.4265895444119522	9702	4
cg14165789	6	160390107	3.672365797710553e-5	9.940825287039481e-5	0.7118127345894345	2.3647031610165463	0.5002389356744946	9640	4
cg14165900	1	203148900	-2.929551246196601e-4	4.0226420876609366e-4	0.46645110826106084	4.96511479665589	0.17436950556418485	9705	4
cg14165909	18	44203699	-9.042998761424742e-5	4.1240499099501484e-4	0.8264360557168511	4.084072638027167	0.2525277421206032	9702	4
cg14165911	9	73594877	3.152512578994675e-4	8.31151985464985e-4	0.704469289612929	5.328343796503001	0.14927374249538838	9670	4
cg14165978	1	40156757	-5.9062142103808e-6	0.0013841768652700197	0.9965954763804914	2.68677851922314	0.4424788245455673	9698	4
cg14166053	2	220379755	-3.104932288037915e-4	5.340016936687205e-4	0.5609398015570706	5.470293693218589	0.14042621907381142	9705	4
cg14166071	1	153789911	5.96382871375166e-4	4.075642369852663e-4	0.14338925149742512	2.887817542873459	0.23600346982017967	5808	3
cg14166131	9	139555134	-0.001927757615001515	5.185460195824727e-4	2.0110760543101637e-4	6.104074171435146	0.10665512842729663	9701	4
cg14166149	20	32319121	-3.608659471999838e-4	3.392923300774169e-4	0.287517122130791	1.8193117638159007	0.6107415237981009	9705	4
cg14166189	11	915440	4.611021142166698e-4	4.2922475334342125e-4	0.2827028992872701	0.1913829860875571	0.9789682432415228	9700	4
cg14166197	1	9943273	-5.723071136077327e-4	6.358695044813706e-4	0.36809969670597803	7.906259293973925	0.04798929581235578	9679	4
cg14166212	2	241656652	1.881849669923594e-4	5.413026303995312e-4	0.728101514364475	0.5285395132429798	0.912578128329905	9703	4
cg14166284	1	221055719	-2.466346917812365e-4	3.6903248243171045e-4	0.5039243288914097	5.915926675320062	0.11577299342340479	9704	4
cg14166313	14	35451935	5.327000528259791e-5	1.2578839586122363e-4	0.671938503321357	4.759990828469476	0.19023935117101404	9701	4
cg14166365	9	126165469	-3.280263375315901e-4	5.143700811770924e-4	0.5236531168610712	3.5123712357484114	0.319161154068858	9701	4
cg14166392	4	160052847	3.72114904198742e-4	3.9559056589642035e-4	0.3468808308891761	3.232927349730724	0.35708753371908347	9705	4
cg14166395	21	42792516	1.352966296291448e-4	2.1173211815123162e-4	0.5228235275479449	1.615396212555249	0.6559038923802343	9705	4
cg14166453	2	70189603	8.225522983266047e-4	6.422264126043653e-4	0.20027010091717448	9.660663231346614	0.021682190622044226	9705	4
cg14166458	1	19577904	6.807018846721261e-5	1.8275825540275037e-4	0.7095501902290862	3.087791538899386	0.37828651508731115	9521	4
cg14166459	13	114820966	3.7081582562692625e-5	6.08014681796569e-4	0.9513687879501055	4.45689095246663	0.21616789884876134	9705	4
cg14166485	9	126779370	7.036938061031806e-5	2.904002777095025e-4	0.8085333241383231	1.5347061036913257	0.6742836533886011	9704	4
cg14166494	18	63416728	-6.042710348851876e-4	0.0010743532335075864	0.5738087896420085	2.347436870708697	0.5034942209823066	9691	4
cg14166520	6	31532351	-3.385389649663551e-4	5.008729870255933e-4	0.4991055156648978	7.347523024580366	0.06160842321909734	9677	4
cg14166625	11	3638448	3.5013571298290425e-5	8.82794864580227e-4	0.9683624516880663	0.8482163334275689	0.8379029013144916	9700	4
cg14166701	14	104574715	-3.7562805849531935e-4	0.001187352450081514	0.7517310401750775	2.1425569582610287	0.5433512927997166	9675	4
cg14166756	15	90894880	-3.287154866590551e-4	6.080652359952408e-4	0.5887885105141388	2.353355459940651	0.5023765428525505	9704	4
cg14166788	9	98515469	0.0014861427705616368	7.388070666302166e-4	0.044268049292557364	2.2099508223486914	0.529991030014758	9693	4
cg14166832	2	3321998	2.2837822855010224e-4	4.898719924979463e-4	0.6410724872077186	1.9612683502182535	0.5804843939351487	9705	4
cg14166846	1	220268091	2.7604292367278853e-4	2.8838898034546295e-4	0.3384715812379481	2.2928862240122285	0.5138850873507899	9705	4
cg14166869	9	138045301	0.0024974232579625423	0.0013837280079360078	0.07109795834542688	2.581764409451018	0.46069545394416567	9705	4
cg14166880	4	12660023	8.082329080707819e-4	6.576665291858703e-4	0.2190941866078969	2.427335795357622	0.4885663589060447	9676	4
cg14166948	1	1099563	-3.8199338411568816e-4	0.0012051442680601307	0.7512671180447288	1.3679904660159246	0.5045969773375911	5805	3
cg14167017	9	34178925	6.323195299622985e-5	1.4229240289511045e-4	0.6567675913495501	7.645166762582741	0.05394350283861184	9699	4
cg14167139	11	108369406	-1.3001590748207794e-4	1.9261643972531153e-4	0.4996763894462665	1.9368005527460008	0.5856270379593373	9704	4
cg14167385	7	129691250	3.308692073773209e-4	2.966200900945297e-4	0.264651384112684	2.3174953440298722	0.5091775517185435	9645	4
cg14167389	1	32708250	-4.983003284326536e-4	4.70033807789381e-4	0.2890821827760304	5.567069243686644	0.13468171492316058	9705	4
cg14167415	5	77146999	0.001511094719993853	0.004688819860158731	0.7472435145679868	1.896477980275031	0.5941685200888398	9693	4
cg14167474	6	35889141	-1.839158593989104e-5	4.2079504197713445e-4	0.965138154397046	0.6977539288268969	0.70547992406674	5796	3
cg14167596	4	4862910	3.875087076767058e-4	4.526175263266048e-4	0.39191455536193626	2.221099128614574	0.5278044665535916	9704	4
cg14167629	1	24646046	2.2011377825599792e-4	3.5444793713621463e-4	0.534596635858859	1.4434444182240227	0.6953834543483113	9703	4
cg14167673	15	63796729	-5.260340607432181e-5	1.84517821449346e-4	0.7755784281844325	1.2859905261643134	0.7324624226961136	9702	4
cg14167688	6	30875054	2.788309887308291e-4	6.870639010064171e-4	0.684867679106683	1.3381990139114102	0.7200829429570994	9701	4
cg14167748	9	103224218	-1.972206016659357e-5	6.510794122474958e-4	0.9758347124874803	0.6194795967927221	0.8919588423154705	9682	4
cg14167858	1	120199593	4.988808186982083e-4	9.774971118171095e-4	0.6097954104946127	1.1453003664490524	0.7661511575462598	9654	4
cg14167964	15	48513336	-8.59591507372896e-5	6.970245836462178e-4	0.901851342105281	0.9735095447692403	0.8076614916779543	9691	4
cg14167982	11	64684723	-3.1953625165359064e-4	3.650942662629882e-4	0.381456525671693	4.530656543163704	0.20957203986448666	9683	4
cg14168002	9	130656861	9.725594961850028e-5	1.8079881703100456e-4	0.5906297981874375	0.6966954393619191	0.7058533944203201	5798	3
cg14168009	7	3082006	-7.37056837210878e-4	7.792716941258775e-4	0.3442364203683893	0.5340948729878918	0.9113395478104152	9679	4
cg14168055	4	4851051	3.1675844735104487e-4	0.0010201415378835552	0.7561774056533338	1.328366538745934	0.722408435318765	9701	4
cg14168059	10	73687855	-2.045439353168672e-4	9.249284660641531e-4	0.8249790025188123	2.888565843163532	0.40912714028371366	9662	4
cg14168246	10	35689206	-0.0014742741779852873	9.708245214649246e-4	0.12886838441742748	1.2229756773780798	0.7474992334068148	9561	4
cg14168269	9	131986109	-7.731204523179328e-4	5.530148086725588e-4	0.16210994499947906	2.5205465612645273	0.4715893009689871	9700	4
cg14168295	1	204912819	4.1634085335078615e-4	5.632012279517333e-4	0.4597612998436816	2.256493770983126	0.5209067411587314	9689	4
cg14168316	9	127642782	6.740388915922693e-4	5.339432022867643e-4	0.20681230337694037	3.058862880349771	0.38263841760872197	9694	4
cg14168530	2	45155991	4.23851633753402e-4	3.0994760560865055e-4	0.1714703723682364	1.6417690742089832	0.6499564794636614	9677	4
cg14168545	13	41235199	8.630948220917729e-4	5.325422484517537e-4	0.1050805431500023	4.473859713031278	0.2146338263215267	9705	4
cg14168614	11	2927247	7.017104727235417e-4	6.706036873892709e-4	0.29538274187918573	2.31253975258494	0.5101228808144466	9692	4
cg14168621	7	2028884	-8.995922656472695e-5	3.1713768214892697e-4	0.7766710682764533	4.875734299107118	0.18112593840803987	9614	4
cg14168713	10	60579479	0.0016992888616057982	0.0010094357994599827	0.09229679464856594	0.7007178131674178	0.8730350991665095	9702	4
cg14168733	1	201708718	-2.28638186842951e-4	0.0011227706400163094	0.8386367998292645	4.804689582830864	0.18667025210427357	9706	4
cg14168755	13	37456407	5.441929737013564e-4	5.620656060507955e-4	0.3329435586406338	3.7338515656865634	0.2916746252317409	9704	4
cg14168790	15	93211674	-8.746660850603037e-4	6.716997804693383e-4	0.1928588978979717	4.203712027822842	0.24029050354327308	9705	4
cg14168923	13	28366606	1.618073406757021e-4	4.213894526403534e-4	0.7009893686714938	5.993679666881674	0.11191812825787169	9688	4
cg14168939	12	133417324	1.2274223693052404e-4	4.4861919534326813e-4	0.7843919910211918	5.598327460210102	0.13287440974529333	9702	4
cg14168941	9	140716770	5.036800441818812e-4	4.8721737208207356e-4	0.30123473425099	1.5024270626000842	0.6817102789430258	9699	4
cg14168983	20	60504690	4.804236639059506e-5	4.4693413458938837e-4	0.9143977443982545	0.17618782739671768	0.9813386401029717	9702	4
cg14168993	14	60190052	-2.715713873498746e-4	4.731878706089611e-4	0.5660227898422951	6.219318108057664	0.10141403417357191	9675	4
cg14169008	9	139444604	-6.070680718825706e-4	4.763227703513689e-4	0.20249021275322912	0.678217814878217	0.8783149827194843	9700	4
cg14169158	1	166135957	9.954042019192496e-4	5.288499887529004e-4	0.05980815912030174	1.2824577785910718	0.526644838014791	5806	3
cg14169160	1	54411452	-7.522884447944359e-4	3.1528245731878485e-4	0.01702915210457132	3.0154196114509215	0.38925388000422206	9685	4
cg14169308	2	86850884	1.0706345730762497e-4	1.5677283404231108e-4	0.49465677665787156	3.2942454908414747	0.34844436866287154	9625	4
cg14169363	9	75747433	7.969143619274364e-4	3.355966019651541e-4	0.017567030808797075	2.5742796274799535	0.46201651284413914	9699	4
cg14169450	9	139327907	-0.0011062882393525568	4.299874828888339e-4	0.010086833922258896	5.398235082235718	0.14485357935837287	9686	4
cg14169521	7	12726944	-8.067409520723184e-5	1.6536670609720253e-4	0.625656316830683	4.584583430371539	0.20486858893208604	9670	4
cg14169619	21	31710057	8.110724756803707e-4	5.569566263411833e-4	0.14532134461640522	0.40285930373158085	0.939651198264764	9702	4
cg14169740	9	139132818	-1.1798346639480445e-4	2.3479800731662784e-4	0.6153234369112424	4.936345365335049	0.17651803183694567	9653	4
cg14169790	1	180124335	-1.7376432104166753e-4	2.829379838982627e-4	0.5391209784944302	2.4949939271424326	0.47619647220120725	9664	4
cg14169799	6	33373978	3.7624091862870296e-4	4.348892926429043e-4	0.38696094794157204	0.4957147246250235	0.9198318543327653	9704	4
cg14169801	1	116916416	-7.568286144489209e-5	1.8849554909832042e-4	0.688044624365479	5.372675169136395	0.1464555172668172	9699	4
cg14169823	9	35560087	-8.029651306048104e-4	4.249068144820316e-4	0.058792197741384014	1.6256825235364405	0.6535806016383988	9691	4
cg14169886	1	3111849	1.635777086702406e-4	5.956405037447963e-4	0.7836044407659013	3.374732664292065	0.3373759550318657	9703	4
cg14170043	2	59203693	7.562719963333903e-4	6.389956357744386e-4	0.23659823969917948	2.3659887948144984	0.4999971968919521	9703	4
cg14170117	10	126490218	-7.13096882929347e-5	1.9685103615264956e-4	0.7171636984984431	0.4353276957981006	0.9328517111235405	9646	4
cg14170172	21	45675982	2.0495688673453861e-4	2.779405563021976e-4	0.46087143500973127	1.423741809835751	0.6999790774779592	9684	4
cg14170220	17	21220411	7.060377257479413e-4	0.0011339216921171273	0.5335137441196407	2.805021819300411	0.4226739032428982	9702	4
cg14170265	21	33452295	-8.107164501720265e-4	0.0010350858840492531	0.4334885820265546	1.3399785465697516	0.7196623700765128	9704	4
cg14170313	9	77112896	-6.45705626832943e-5	2.6811176451574094e-4	0.8096833895247967	1.126679056697948	0.7706378680540714	9687	4
cg14170337	6	161687285	5.375220892843858e-4	6.180216801570573e-4	0.384439046354281	2.551308993636335	0.46608971877657385	9704	4
cg14170358	2	88527345	-1.0623427509628995e-4	0.0014765302471867606	0.9426428179071471	3.1261422810501083	0.3725824490929707	9705	4
cg14170392	9	73152198	-8.590027953294708e-5	4.0921954215761866e-4	0.8337359995787312	5.919812258659697	0.11557737939309588	9699	4
cg14170423	11	64513809	6.5695454221024e-5	2.4391007698427422e-4	0.7876658007996472	3.9584538245110084	0.26598545483780917	9701	4
cg14170426	6	33281794	3.4796915622181706e-4	1.699113373012287e-4	0.04056534125045981	2.076131677973346	0.5567565591845371	9701	4
cg14170545	9	107688675	-0.0010291723954766112	0.0010585538667651033	0.3309292933630681	0.9801302044273957	0.8060597059624971	9706	4
cg14170547	2	25387636	1.118503764800459e-4	4.1478687063036397e-4	0.7874237858356199	1.1980502799879635	0.7534719729593427	9704	4
cg14170562	2	52797873	-6.493379416397082e-4	4.997577877589389e-4	0.19383917670981834	2.28764945422531	0.5148910719572891	9705	4
cg14170597	1	10687618	9.906993876554297e-5	6.205073047908119e-4	0.8731492389201452	0.8028884073021478	0.8487760404147879	9705	4
cg14170663	1	21503478	5.197353042744999e-6	0.00023292235908369473	0.9821977431907757	6.001490886436037	0.11153771275454671	9663	4
cg14170756	1	16563782	-4.5274442880765556e-5	1.1891943874294226e-4	0.7034145577727022	0.9265360496248579	0.8190197837005654	9676	4
cg14170787	9	112889386	5.929410243311761e-4	7.307397370560945e-4	0.41712122827008574	1.471896289706127	0.6887716745224741	9695	4
cg14170793	1	229524651	-0.0021582423702739347	0.0014935571126508636	0.14844804206430467	0.7900488019030614	0.8518457183363468	9643	4
cg14170840	1	38155120	6.484198694957186e-4	0.0011204139157268435	0.5627697293596194	0.7797961014054559	0.8542931831669359	9671	4
cg14170976	20	826424	-2.787373032633806e-4	4.7378141984377834e-4	0.55631438153698	0.6105904508884605	0.894003709548816	9705	4
cg14170999	17	79380515	1.1212987108605489e-5	0.0025791847451367765	0.9965312135439911	5.791917570864323	0.12218461436241179	9701	4
cg14171188	1	244218327	-5.445934688648458e-4	5.600304586651197e-4	0.3308339651209362	4.997784938677132	0.17195941384309785	9704	4
cg14171343	9	114219932	8.772139628092523e-4	6.521467509984524e-4	0.178587314736432	3.9334429100585764	0.2687413630478923	9701	4
cg14171369	14	75447688	-1.804315344926701e-4	4.665291047965572e-4	0.6989390694106958	4.303131056602014	0.23053721080515252	9686	4
cg14171414	13	53422474	0.0010022971623837255	0.001009744209048173	0.3208928252817637	1.9913898758578448	0.5741956899786076	9701	4
cg14171418	14	83272320	-0.0029249318801108488	0.0013501379897364846	0.030281033254119526	0.7818247225020423	0.8538091970377782	9700	4
cg14171460	1	3332188	-2.625811030610441e-4	1.875903354211017e-4	0.16158575040051185	6.031522708401473	0.04900850844549307	5807	3
cg14171478	14	76618642	-6.188020924339256e-5	1.8444337515268974e-4	0.737250165625924	4.687146836253066	0.1961924316636171	9704	4
cg14171486	1	155139557	2.3199318666035723e-4	5.915987557008305e-4	0.6949502146519966	0.5715868620994773	0.7514178195063991	5806	3
cg14171514	11	62308492	1.5070246729508005e-4	0.0013100114900682681	0.9084141761277923	2.1608468537801255	0.5397014346150283	9684	4
cg14171516	1	2252860	-2.7732028367875964e-4	4.675113643855177e-4	0.5530579870066441	3.381022837519841	0.33652403690514254	9701	4
cg14171523	1	156163644	2.4489826905692714e-4	1.487653953870424e-4	0.09972165519356606	7.876808313470824	0.04862751316573318	9702	4
cg14171527	21	44473840	3.993789827505154e-4	0.00058369971866753165	0.4938362967852463	11.645454735737257	0.008701830867932596	9702	4
cg14171636	9	127361263	2.4244089172695148e-5	4.2774825546481823e-4	0.9548013760904446	2.720308503318986	0.43678710216962235	9705	4
cg14171727	9	111936775	-4.138493306173688e-5	5.912307338036819e-4	0.9441952997563172	1.747192246829216	0.6264933430916149	9701	4
cg14171824	1	2006656	0.0031434366758337734	0.0010150625712311246	0.001956277202308749	2.911199605177541	0.40552005891528914	9649	4
cg14171882	7	48019441	0.0010286263374798905	0.0011808284709987872	0.38369647650266403	1.4633233595583572	0.6907607760776199	9690	4
cg14171944	9	126323477	-4.3530794186903633e-4	4.6830000958788376e-4	0.35260449300220337	6.642461481805209	0.08421035146241312	9694	4
cg14171986	11	4629749	-0.0010691349973376487	0.0014999290432167098	0.4759754774172443	4.656906055994599	0.1987144034782191	9693	4
cg14172094	9	100394654	-1.7467558320451965e-4	4.855614159522008e-4	0.7190420083275859	5.1236100051995015	0.1629663754580795	9703	4
cg14172108	21	34405553	-1.053213955325201e-4	0.0029230536842650727	0.9712574091844408	1.3261788479331	0.7229262358145933	9691	4
cg14172126	9	139608277	-0.001123609761952327	3.709587546187578e-4	0.0024541790310083876	8.299195466947857	0.04021648567386876	9704	4
cg14172137	6	114725242	3.7391144473949446e-4	0.0019427378854398548	0.8473770146764639	3.2128218034273344	0.359961686445024	9700	4
cg14172375	9	112540087	5.290031639531329e-5	6.161328052523349e-4	0.9315788012867231	1.0421843199781158	0.7910460687813675	9700	4
cg14172412	1	87797008	-2.115173766023125e-4	1.4782666423521085e-4	0.1524739967170891	12.203517030553162	0.0067175399738012495	9706	4
cg14172427	15	25319113	-4.314258696177463e-4	0.001242206141408903	0.7283613085291993	0.24372016921836115	0.9702406108592458	9697	4
cg14172428	9	71787160	1.101664739222445e-4	6.199727395481133e-4	0.858961982694106	0.8771085493212092	0.8309482311250727	9697	4
cg14172596	1	43996436	6.842069633124212e-4	4.7223555938417884e-4	0.14737446522073192	8.484382356520019	0.036993118888009505	9660	4
cg14172603	9	37037526	3.1915411620724054e-4	2.2594127070639693e-4	0.1577870711183767	2.1009576194909982	0.5517190546889641	9677	4
cg14172633	1	185703557	6.530047757655614e-4	4.456837439918026e-4	0.14287311965157443	0.5433238940308173	0.9092753023275278	9698	4
cg14172846	1	112960391	-1.0093642401281597e-4	7.357283509356743e-4	0.8908786258541832	5.82846817623396	0.12026047578364105	9659	4
cg14172849	14	104171259	-7.280173958449267e-4	6.295802542930824e-4	0.24753655096786323	4.736499612899443	0.19214049559940619	9703	4
cg14173033	17	80545310	-0.001415252476121813	9.190646481245236e-4	0.12358875634416476	2.1060109541612575	0.5506976639078425	9689	4
cg14173147	9	27528300	5.599734063994368e-4	2.6524807099849896e-4	0.034761059691956225	2.0466270663284862	0.5627856979351957	9700	4
cg14173185	19	48894973	-2.8467665417197504e-4	2.779677357686201e-4	0.305771230989388	4.149840873460466	0.24573199022625383	9702	4
cg14173258	6	28832474	6.591900562408602e-4	7.74287656308473e-4	0.3945747712425132	2.658573863465079	0.44731319784677404	9698	4
cg14173400	6	42326691	-4.464812650605107e-4	4.3536897828914733e-4	0.3051160840054165	4.358724250757673	0.22524325944738563	9704	4
cg14173442	13	24008109	-5.530538981187886e-4	6.78383135202219e-4	0.41492749575657867	4.083820065854456	0.25255416729717006	9700	4
cg14173523	19	5871035	-5.133415979824928e-4	5.023494478334851e-4	0.30683699819185123	1.0149234192927872	0.7976409928431413	9703	4
cg14173587	9	139907691	-1.6681798660892838e-4	1.7892188700169967e-4	0.35115519847257654	0.5400656106780397	0.9100050091649639	9672	4
cg14173599	20	61867137	-3.359673423315469e-4	4.32040035898538e-4	0.43678710272842586	0.9342692326794256	0.8171509578464817	9706	4
cg14173613	4	41937393	-5.600950221210627e-5	1.5149544772887424e-4	0.7115979886151288	0.6771790122816703	0.8785580916797706	9704	4
cg14173624	17	72199366	1.7882201840160712e-4	1.8978952529355312e-4	0.34608397600167923	0.33626583573466656	0.9530695886444822	9705	4
cg14173662	6	32043029	3.819346903160771e-4	3.5834936663606623e-4	0.2865065721217003	0.9963381147529191	0.802138024935589	9703	4
cg14173815	17	27049557	-7.665010113163318e-4	5.578696181942397e-4	0.16944827367543658	9.219626615282504	0.026508953908786076	9702	4
cg14173968	6	39740405	-2.7355804824209557e-5	7.540187287545367e-4	0.9710590914756914	2.9690890962204803	0.3964156242503215	9674	4
cg14173969	17	72541932	-0.0016678615640824367	0.0015989090621070943	0.2968905341682302	3.655421555746889	0.3011568181479282	9693	4
cg14174055	2	97203640	1.723417263321552e-4	2.0304993743088242e-4	0.39601194265513295	2.3853866744471457	0.4963606856513665	9688	4
cg14174099	14	70655862	3.832718357606351e-4	1.5580718832075054e-4	0.013897142567494875	3.6908739108340414	0.296837028225743	9609	4
cg14174116	13	31192462	-3.135588480006687e-4	4.143648440584771e-4	0.4492166420468322	5.96885869088406	0.11313518624807448	9625	4
cg14174204	2	63276700	2.612385382577631e-4	5.147746594874294e-4	0.611817120175177	1.0844875647575978	0.780820105383607	9705	4
cg14174215	2	170590298	-2.3903096013241792e-5	1.6246213835812668e-4	0.8830292088822377	2.3827287232464736	0.4968577629138312	9681	4
cg14174221	21	43835592	1.067805894441024e-4	0.0013177487570980668	0.9354160378520885	2.2226850811066594	0.527493950555076	9700	4
cg14174232	9	18909891	3.847811844254453e-4	6.886479150418921e-4	0.5763331811380714	0.7316803077047662	0.6936136638211353	5801	3
cg14174320	11	66630151	2.2433039177858897e-4	4.3508532928662963e-4	0.6061331744984562	1.940217031363035	0.5849071236451691	9697	4
cg14174336	16	67208654	-8.904977276781059e-5	4.1781430382444674e-4	0.8312236797480361	3.1826138400108293	0.3643175786256405	9701	4
cg14174379	3	129982972	5.242350105646891e-6	5.472568976289644e-4	0.9923569236688699	4.237063734039092	0.23697720105343942	9706	4
cg14174502	1	104523359	-0.0010017682348986733	9.880258809923696e-4	0.31062622383586846	11.631179989882117	0.00875953352349795	9693	4
cg14174583	2	1051469	1.337715513129608e-4	0.0010135188192427725	0.8949943847077718	1.1706019366361313	0.7600634680168924	9574	4
cg14174719	1	28599974	-2.9432375117002764e-4	3.860934982515575e-4	0.44587374503545096	0.7808063041872528	0.8540521873546681	9706	4
cg14174901	2	120124496	3.1083037471809797e-4	1.784613848053724e-4	0.08155685117192896	0.8051604902236302	0.8482323181603015	9697	4
cg14174912	10	3824516	-9.510661981974144e-5	0.0013701977814255337	0.9446625769317621	2.219676950010454	0.528083032169031	9705	4
cg14174928	1	245747991	5.035139876083605e-4	6.564669801640759e-4	0.443078061375243	2.1481992203033027	0.5422234403583506	9705	4
cg14174946	2	31805218	-5.455126981229338e-4	9.83372762047371e-4	0.5790749524289731	0.4105852775271651	0.938047247730582	9706	4
cg14175012	4	120548606	-2.2398981510224973e-4	1.6111790666567478e-4	0.16446117970898727	0.24794108522246414	0.8834058633294283	5787	3
cg14175304	17	78237397	2.1183271347466586e-4	1.4617003107526963e-4	0.14727580815456431	0.2161882907024184	0.9749345924140396	9705	4
cg14175330	9	138949384	0.0024273860780320987	7.275879884484342e-4	8.492908683782306e-4	9.36814793624577	0.024776216517639126	9690	4
cg14175438	7	121036729	7.784305206389253e-4	5.316316104810703e-4	0.14313133804468808	4.411910708822632	0.2202835257419435	9704	4
cg14175453	2	106701746	9.01605797125163e-4	7.524973013592698e-4	0.23085802885809845	3.0395684739945206	0.3855646390330361	9683	4
cg14175568	20	30135291	4.480396103253486e-4	8.74820575895713e-4	0.6085458314870603	4.097067476828609	0.25117156247244016	9701	4
cg14175580	1	200709051	-1.3825407433214768e-4	1.705717321420722e-4	0.4176337161227306	0.16707615302691703	0.9827206820006309	9705	4
cg14175593	10	99257444	-6.561811005679149e-6	2.801727487891661e-4	0.9813147812725111	4.801403445988338	0.18693049916561022	9698	4
cg14175617	2	242766567	0.001043899454140074	0.0011090498255144974	0.3465738460806499	1.813870841809754	0.6119211470871838	9704	4
cg14175690	1	119527638	-0.001810962137738781	8.385080977703455e-4	0.030792557192761316	4.327651219942774	0.22818828368912109	9658	4
cg14175748	15	96867150	0.003476	0.005516	0.5285854665641931	0	NA	1087	1
cg14175771	1	50490706	6.316218742080317e-4	5.195517876714473e-4	0.22409719544530504	7.440910527807917	0.059096310005906746	9647	4
cg14175777	2	180846309	-5.048800099367088e-4	0.0011447618573813166	0.6591876815716045	6.682245382316607	0.08274573320572635	9684	4
cg14176088	1	9785289	1.498807829208113e-4	5.34225932168747e-4	0.7790502610311367	0.17202929529925268	0.9819731663512928	9704	4
cg14176132	2	113341836	6.507245368313319e-4	3.913885083402816e-4	0.09639150609671111	0.32493364191916485	0.9552729120199288	9702	4
cg14176274	9	977770	-8.037154364671794e-5	4.7335932112864133e-4	0.8651755166898487	7.0061652813513335	0.07170152341281322	9703	4
cg14176339	17	79244542	-4.3548499075407387e-4	8.170228661072753e-4	0.5940235800348825	2.2420158199098204	0.5237200469655764	9695	4
cg14176347	9	134001280	1.2017346952918183e-4	1.265134003368803e-4	0.3421695315620939	3.680469237654002	0.29809904056180386	9693	4
cg14176449	3	155572176	6.95546904647227e-5	1.665408434780698e-4	0.6762078324791294	0.15300086492848508	0.9847940785554894	9697	4
cg14176450	2	11054229	0.001274305217144714	0.0012441530273848188	0.30572423736200627	3.1539347733661707	0.36849497267524595	9702	4
cg14176475	9	135282081	2.8285112968915214e-4	3.791664843303124e-4	0.45567867509233195	3.4460414054257686	0.3278280944334629	9695	4
cg14176575	20	36156574	3.23123890091876e-4	2.0260012069729506e-4	0.11073795828761701	4.446104276492144	0.2171483379191453	9694	4
cg14176626	9	99617320	1.939484591915873e-4	9.367561511904131e-4	0.8359765641539458	3.3363221702795807	0.34261918537474667	9615	4
cg14176638	9	99061672	6.33973030486696e-4	4.6819674509107986e-4	0.17571277626991705	1.020425343768794	0.7963097917583931	9705	4
cg14176676	1	54355510	-2.9471738849903876e-5	1.6204706774897807e-4	0.8556835926241434	0.5100134692556312	0.9166860527434475	9705	4
cg14176752	6	100913250	8.28066056518132e-4	6.221728581594695e-4	0.1832133489729113	0.8202922837289284	0.8446074828645007	9701	4
cg14176797	20	57426801	3.7128029051847536e-4	5.753706697563912e-4	0.5187400026708364	6.8379974133746995	0.07724457427671862	9704	4
cg14176804	1	160797850	1.0120892555400754e-4	3.913897664082054e-4	0.7959526922474882	4.9096587495724675	0.08587784711718076	5808	3
cg14176836	16	30484218	-1.3713368486430972e-4	1.7793241143483727e-4	0.4408808556265876	3.0222390896771842	0.3882090393118018	9700	4
cg14176930	6	10884891	5.594602466927816e-4	0.001065204793923386	0.5994345797896444	0.2805241447531964	0.9636487561340189	9702	4
cg14176942	9	125146434	1.0071832432974886e-4	5.887615152040935e-4	0.8641702044905962	3.0659689134281956	0.381565480495077	9665	4
cg14176966	12	2944286	0.0010423768371659932	9.662918217199942e-4	0.28070401915534765	4.285435034726212	0.23224620272869514	9703	4
cg14177084	7	75269642	-2.3019612850082739e-4	9.544308754105907e-4	0.8094103411700782	0.5763827281655188	0.90181707483877	9664	4
cg14177140	1	220956859	7.960219535831248e-5	5.687421544585178e-4	0.8886901450759053	3.3263548578144637	0.3439913515010122	9703	4
cg14177289	9	126153067	1.5000784976441168e-4	3.453455423238227e-4	0.664019555251478	3.2440387167521063	0.35550766544937573	9698	4
cg14177325	17	1541763	0.0017176959911095334	8.19688501226897e-4	0.03612237208298055	1.260934274696279	0.7384298482496265	9706	4
cg14177328	4	53588850	7.308707608012821e-5	1.7549641537652438e-4	0.6770741028983875	1.5598188816562253	0.6685345381536003	9660	4
cg14177401	9	124074692	-6.859828440304034e-5	4.031146615457665e-4	0.864875932121819	5.285789415306506	0.15202715675709363	9698	4
cg14177620	4	56719854	-2.0736629983377622e-4	2.3922345814442935e-4	0.3860346360661454	0.8300520061778435	0.8422663033697959	9690	4
cg14177784	9	4298157	-1.5699343429667148e-4	2.9928954925566347e-4	0.5998934943561516	10.111056973011939	0.017645320799179076	9657	4
cg14177865	3	188607928	7.423683351098675e-4	5.385790671081309e-4	0.16808500919658337	3.609081950160285	0.30688768808678846	9702	4
cg14177914	1	156400432	-5.618636998191568e-4	9.001130878072582e-4	0.5324866826223114	0.27973222523183255	0.9637941146238164	9704	4
cg14177925	14	22465676	-1.769738465256379e-4	5.468083851271062e-4	0.7462039808449797	7.866318748140177	0.048856816368658094	9690	4
cg14177930	5	179286124	-2.155749894753856e-4	1.390890239892086e-4	0.12116394703226964	0.1401984359052334	0.9866112307754303	9701	4
cg14177934	11	63529891	3.9041300886440025e-4	4.7561247440013125e-4	0.41172391769376593	1.5105310037526138	0.6798419218010935	9693	4
cg14177943	1	45265950	7.230750325518654e-5	2.0204385875020997e-4	0.7204329440679271	1.8515251191209294	0.6037871871721633	9702	4
cg14178013	9	112731026	-3.798057678680038e-4	9.843844899998e-4	0.6996220488476079	2.8208728033612678	0.42007539839671687	9513	4
cg14178043	1	223921358	5.34025522263684e-4	5.335292374738077e-4	0.3168605586191473	1.4674730411391534	0.6897976227597269	9698	4
cg14178077	9	78777801	6.124684995949469e-4	6.269835849938289e-4	0.3286437463834531	5.149745856099795	0.16115472583701487	9697	4
cg14178083	1	37513430	0.002357417399004515	0.001327891728098525	0.07584697175312782	5.881258549405931	0.11753235441426971	9702	4
cg14178173	7	157495532	1.5220282593708445e-4	0.0016188775759675568	0.9250952536341264	3.5884401187901847	0.3094715807835358	9702	4
cg14178214	9	98491799	4.948221026268187e-4	5.720463039404728e-4	0.3870368221355378	2.9771843842513532	0.3951562887776381	9690	4
cg14178294	17	43109690	5.117070226180393e-4	2.8314502252972543e-4	0.07072706174149779	2.1288629333492746	0.5460957006957708	9675	4
cg14178306	7	130563030	-3.7354099910459463e-4	7.981737111105244e-4	0.6397884402175464	4.129913283841788	0.1268237892846757	5799	3
cg14178336	7	71803433	4.1589691780438546e-4	0.0011282897295802243	0.7124197353832302	3.5728599364692757	0.31143465023028766	9702	4
cg14178347	7	158282745	8.666741765421144e-4	0.0013164697985835366	0.5103248291260973	2.028634830081817	0.5664847607880811	9705	4
cg14178348	9	109939375	-2.18927159377626e-4	5.922168674809591e-4	0.7116254303200096	4.3781800227931305	0.22341715406898155	9684	4
cg14178352	13	26207317	5.289058778842158e-4	8.257583422059549e-4	0.5218415605586393	14.488478738989869	0.002310312688708871	9694	4
cg14178364	9	37529128	6.955527340986807e-4	7.466345771279717e-4	0.3515516186082963	7.233693357760712	0.026867264168023642	5805	3
cg14178380	10	81931985	0.0010100792478726453	6.319560032694026e-4	0.10996779110308279	3.7900293542895676	0.2850480161621661	9694	4
cg14178383	9	91347716	-7.429422290859449e-4	0.0013002678793382911	0.56774460170897	1.113651191726213	0.773779695699527	9649	4
cg14178420	15	28519722	2.509969295698818e-4	5.141789872897689e-4	0.62544296799116506	2.2134260687003495	0.5293086982544907	9701	4
cg14178422	9	117350526	2.2840111496880597e-4	1.7263158234233301e-4	0.18581701720674232	0.8600904656871975	0.8350466191984205	9700	4
cg14178428	1	68849791	3.8701303403932145e-4	5.942135083939298e-4	0.5148509193925813	1.4151420153720848	0.7019892288002894	9705	4
cg14178506	19	23456575	2.260687063040007e-4	1.6062161217393967e-4	0.15929063914831804	0.38347305577235613	0.9436350118171527	9705	4
cg14178541	1	165436588	-0.0012778184429561616	0.001601203780627677	0.4248495330580179	1.9644344048205378	0.5798211941127898	9704	4
cg14178696	11	47291038	1.1667307297011285e-4	1.6006181051572552e-4	0.4660474735037643	3.254274644231215	0.35405763433263887	9694	4
cg14178705	6	31936674	-1.7418066784505548e-4	5.755490641286132e-4	0.7621688636105548	4.000178255245766	0.26144488224642426	9669	4
cg14178714	15	78370200	-1.936991796885314e-4	1.7197288933473837e-4	0.2600235137287209	0.7960644829195558	0.8504081238526752	9702	4
cg14178748	1	153652247	-1.469236091749744e-4	1.842575321790407e-4	0.42522930556005517	4.59472017111172	0.20399548028610048	9688	4
cg14178765	6	94784731	-7.697190214533965e-4	0.0011989552206930316	0.5208787231747404	2.620318077909216	0.2697771478971381	9342	3
cg14178775	9	139401589	1.8470530455362658e-4	3.717846693314994e-4	0.619325009855656	2.477647369913612	0.47934425171464196	9649	4
cg14178794	4	5713546	-4.988896461062531e-4	8.154419104603449e-4	0.5406682353087795	3.6843325801488036	0.2976298863279876	9701	4
cg14178821	14	74944633	-5.8135351723369794e-05	6.690898915948852e-4	0.9307611686209528	3.909656326465289	0.27138631873770575	9493	4
cg14178837	14	39639234	1.099474043107384e-6	1.9331757707988752e-4	0.995462137235904	0.5523206976713224	0.9072552720981344	9704	4
cg14178846	11	134228227	6.373420229351005e-5	4.389557480081981e-4	0.8845568731248775	1.6748016671319244	0.6425504154665918	9699	4
cg14178856	1	223257541	-6.879427960437049e-6	4.022036262142458e-4	0.9863533758298866	2.319339399359712	0.3135897425707994	5803	3
cg14178895	6	11778902	-1.4159870263587485e-4	6.512007978199142e-4	0.8278635453283723	3.39748791573828	0.334302983747436	9688	4
cg14178899	1	8076599	0.0028669377311395746	0.0010526044910690916	0.006456275167305211	2.0664609841044648	0.558727676404037	9704	4
cg14178967	14	39583547	4.6967872555230664e-5	1.7609107467715998e-4	0.7896809883690699	7.492922129769065	0.05774059188843658	9675	4
cg14179065	9	71682302	-1.045931182055988e-4	4.2807215784732385e-4	0.8069711841560566	0.38792730715916834	0.942724983299519	9700	4
cg14179150	10	71641786	-6.546715841022666e-4	9.353533896218919e-4	0.48397790771579546	0.13507557978239626	0.9346923980245884	5802	3
cg14179217	1	93913835	4.267353183183351e-5	1.7394557310810226e-4	0.8062033087671813	3.133175104068577	0.20875633841775137	5808	3
cg14179381	9	37753393	5.316605858938326e-4	4.960559541739927e-4	0.28382090932400944	2.1762114999511017	0.5366491502478107	9700	4
cg14179383	20	33133265	8.064908324600628e-4	7.122404949548997e-4	0.2574959859142328	1.900192034038046	0.5933783393297918	9696	4
cg14179389	1	92947961	-2.9389555547742113e-4	0.0012299677927022157	0.811147662871649	0.6054847892574983	0.8951756162558412	9705	4
cg14179401	17	46550107	-0.0013198837944845116	4.441644273070558e-4	0.0029624199074553136	5.628963226253919	0.13112546416486218	9703	4
cg14179433	15	65809620	-1.5670305007490644e-4	2.1363604689489084e-4	0.46325064634613633	2.5190680856403613	0.4718549074658263	9703	4
cg14179575	18	13826399	-2.1533991608310428e-4	6.591553050131659e-4	0.7439018256994387	0.2577808370484944	0.9677628084320627	9696	4
cg14179581	1	50881502	4.0102832593706764e-5	4.608321736242527e-4	0.9306535158265118	4.7158755908741	0.19382418250288122	9704	4
cg14179796	21	33651673	2.3163019207870147e-4	3.6361924725561624e-4	0.5241163677007996	1.0497345103394664	0.7892200816519922	9706	4
cg14179806	21	45213674	7.029114511244091e-4	4.720307594636743e-4	0.13645521066231797	1.5136543415691037	0.6791225201266372	9694	4
cg14179908	22	44319666	2.0533980991715517e-4	2.6248096520694616e-4	0.43403615845593924	4.349653324076785	0.22609934161331605	9694	4
cg14179944	14	35867515	8.5725243617373e-4	6.817054263169274e-4	0.20856846525831832	1.3235124766527648	0.5159444169837721	5803	3
cg14179950	9	81889973	-0.001010609001720532	9.73936537672664e-4	0.2994312359917414	4.359361074807935	0.2251832705339606	9690	4
cg14180004	21	46722777	4.563989626577191e-4	5.490266663274184e-4	0.4058112778127345	2.703461714354365	0.43963933278946216	9703	4
cg14180029	11	36131322	-6.857696640731271e-4	0.001039210446866153	0.5093212833304857	5.209697571590161	0.15707047891302423	9699	4
cg14180030	9	123475675	-8.859669986726632e-4	5.406808046460708e-4	0.10129372772244158	2.9373347105824434	0.4013881863809476	9705	4
cg14180415	4	7374582	0.0011460524132717645	7.035499427139702e-4	0.10332217952871162	9.053565427040065	0.028587117562721198	9700	4
cg14180479	11	17667326	1.7498872485301442e-4	4.300344549240763e-4	0.684068275745563	0.29448203190109634	0.863085934869543	5808	3
cg14180502	9	6758546	1.5950802636526478e-4	1.2604809768632165e-4	0.20570875051406473	2.5699309405674744	0.46278544322106596	9626	4
cg14180511	1	206946187	6.498171267348611e-4	6.24053648394805e-4	0.29774372490713236	0.35103129047101056	0.8390242703384738	5808	3
cg14180561	9	139337150	1.688558526818757e-4	5.693062512192278e-4	0.7667724224404987	0.1777292376051553	0.9149694348477136	5805	3
cg14180696	3	194089473	-3.941465554614742e-4	8.507389830631954e-4	0.6431500327002568	8.336394762622152	0.03954773028193733	9692	4
cg14180718	1	1850925	-2.6437353046694905e-4	1.5866071992079952e-4	0.09565722407837084	6.696403372746095	0.08223046292856795	9665	4
cg14180747	9	37647717	-0.0014453696410136748	9.739209049643827e-4	0.13778957652424464	3.761372671346145	0.2884112201686219	9693	4
cg14180839	9	139142049	7.853391159244449e-5	5.108662075716679e-4	0.8778250225339508	8.666206554938224	0.034074365690266416	9687	4
cg14180916	1	43390395	6.25922368333775e-5	1.0801078874289271e-4	0.562251941820015	2.5069758817885375	0.47403170436312	9682	4
cg14180938	1	173682610	6.022189758661062e-4	7.386127888964341e-4	0.41487893903099476	0.17988511819382194	0.9807692820684406	9700	4
cg14181009	9	132638536	-2.3969965529691467e-4	9.816893488543114e-5	0.014618054839802639	3.978212690524402	0.2638263969020058	9558	4
cg14181111	1	168773313	-3.624038135116923e-5	4.6694150522672923e-4	0.9381364968133972	0.8229244391252067	0.8439763163700652	9705	4
cg14181169	14	36003074	1.6850250831947807e-4	2.3272303565960106e-4	0.4690366369384577	1.987622417160678	0.5749796888204411	9695	4
cg14181187	9	116137097	6.495130573215298e-4	3.7350484576733944e-4	0.08204035286839044	0.6106531934154188	0.8939892962500773	9686	4
cg14181223	11	47270555	-1.0878148582831412e-4	1.3416177155873822e-4	0.4174671712655613	7.481751445956231	0.05802919392234565	9641	4
cg14181271	4	140877994	-4.1712833172570746e-4	6.838719634136926e-4	0.5418943215587407	0.759038434260135	0.8592372726963943	9704	4
cg14181289	1	204799888	4.800891166704909e-4	9.510321692809792e-4	0.6136933496849515	4.016017673248518	0.2597396971298263	9701	4
cg14181345	9	37649417	0.0023650069436207703	0.0010171290243132138	0.020062396233667276	2.8335105858011795	0.4180131460163332	9667	4
cg14181355	19	12984996	-2.594146204560522e-4	4.5142600764086195e-4	0.5655240356309041	0.31370372429478877	0.8548306822201994	5804	3
cg14181387	1	36022775	4.0163771674040427e-4	2.966761133893222e-4	0.1758027812710089	1.2409377331474856	0.7432034145708261	9687	4
cg14181391	20	33265182	1.6595206372546303e-4	1.8984721647581732e-4	0.382044833168771	0.986091087659539	0.8046174518601203	9701	4
cg14181409	17	9802860	-6.759050577772e-4	0.001044043564475802	0.5173785161006482	3.5770224506612425	0.3109091031159551	9696	4
cg14181425	3	118924865	4.2975192488630255e-4	5.984287441622456e-4	0.4726747739120965	2.928558289065875	0.23124462536306253	5804	3
cg14181459	5	135468353	4.659833228808678e-5	2.0451002076066893e-4	0.8197601020008631	1.0978382237868836	0.777595970489324	9699	4
cg14181527	14	37125004	-3.2976360675211606e-4	0.0011380480721949694	0.7719979703916178	0.9609093399468415	0.8107095237886992	9700	4
cg14181528	1	19393870	-6.025427225689621e-4	0.001216580213769056	0.6204054602165132	4.176263449139385	0.24304913454975455	9706	4
cg14181576	1	27961563	-3.492897130207701e-4	7.028911146334334e-4	0.6192363769748328	0.7940967127907053	0.6723015147687652	5807	3
cg14181713	9	71623401	-1.1767639267794501e-4	6.181666448481914e-4	0.8490242637384809	0.1807577525550418	0.980634196295917	9698	4
cg14181724	9	72436057	0.0015172458284568606	0.0013264661353424951	0.2526960004356463	2.1406718816139225	0.5437284861740019	9694	4
cg14181777	9	95479785	5.152983993681606e-4	4.4923357854912874e-4	0.25135633586771056	1.0336583992882997	0.7931083657781561	9702	4
cg14181879	6	163569475	-1.7044414737515503e-4	5.996604896052602e-4	0.7762307446263766	0.8199640994805057	0.6636621629376092	5801	3
cg14181908	9	140725898	1.9663841581942223e-4	5.884422978232851e-4	0.7382530076023295	2.520069530582292	0.47167498605829217	9688	4
cg14181940	17	72463080	-0.0025907617725628132	0.0010957447335370723	0.018060061846235882	2.0229751082989553	0.5676518551514137	9700	4
cg14181947	1	90228989	-1.0139610333830501e-4	2.4411864659092605e-4	0.6778814355353828	1.9022837540296673	0.5929336227978089	9705	4
cg14181956	14	93532563	1.3361000584358269e-5	0.00024444372974534543	0.956410294246867	0.3799651875307655	0.9443494019116754	9700	4
cg14182041	10	9919856	-5.296361976862297e-4	4.8344714288621325e-4	0.2732796652123702	7.354653199461091	0.06141302629471014	9706	4
cg14182049	6	132229346	0.0010235284410497548	8.44294548733909e-4	0.22540202380064014	2.7928548940246505	0.42467747978087017	9701	4
cg14182120	10	35456454	-0.002455710144128583	0.0012441100968939769	0.04839665958315933	3.20563288851365	0.20132868771259751	5700	3
cg14182254	1	29497954	-6.527422958164223e-4	9.267932760136831e-4	0.4812447627738695	1.7594473021842694	0.6237991604082904	9514	4
cg14182420	7	135242446	1.3266640342280073e-4	2.873235872821065e-4	0.6442737478627358	2.1699661993025616	0.5378882945558267	9683	4
cg14182431	6	31509578	-1.7596203969799716e-4	1.6964669240506484e-4	0.29963032521612737	6.794629458869155	0.07873983165272821	9696	4
cg14182461	17	74138738	-5.312653595537291e-4	4.7904260403153404e-4	0.26742377771683834	3.097928615861437	0.37677156951855995	9706	4
cg14182496	9	79493927	5.372268311909224e-4	0.0010818973327178872	0.6194994370457543	5.829613164138822	0.12020066914248623	9699	4
cg14182513	9	133787194	-7.59702096041206e-4	5.436290447382625e-4	0.1622740426916639	5.566837424082302	0.13469520518749908	9695	4
cg14182517	17	9066686	-4.157997183407839e-4	4.428942919360791e-4	0.34782119849150506	5.831307428489159	0.12011222393581991	9677	4
cg14182563	22	51039000	2.572988752915252e-4	2.786585707478606e-4	0.3558258039066899	3.551197244797446	0.3141824638239706	9697	4
cg14182566	15	64126660	-1.3799671619296549e-4	2.1839413708268422e-4	0.5274717897314367	1.8171255862139852	0.6112153263395825	9705	4
cg14182588	15	74754012	-3.736737086637717e-5	1.4745109139773145e-4	0.7999420220542568	0.4602701001847018	0.927529062434965	9697	4
cg14182621	19	38924116	-1.2454810107427147e-4	4.641468618974044e-4	0.7884393900419272	2.1833937901980955	0.5352266791697331	9705	4
cg14182667	15	39872829	6.0927312755095505e-5	3.3991402623509507e-4	0.8577466634915023	0.9733067067780167	0.8077105637008394	9691	4
cg14182682	14	57857589	-3.813436868195141e-4	4.3167046029354877e-4	0.3770126808787621	2.6933912166484006	0.44135155642736773	9630	4
cg14182693	1	27224189	-1.697867435186506e-4	4.7587856805191307e-4	0.7212521236230183	10.971118938637114	0.0041462147503263875	5808	3
cg14182730	13	45203659	9.816012748249004e-4	5.100462860270809e-4	0.05428771861655875	3.0263920339430976	0.3875739161389361	9704	4
cg14182758	2	65299194	2.629679959458727e-4	4.310179074131569e-4	0.5417894645928396	1.0280661107575217	0.7944612193567873	9699	4
cg14182820	15	25319651	0.002007277029258834	0.0014779148471394587	0.17440600804288356	0.9956483106186355	0.802304936668359	9706	4
cg14182841	11	72296138	1.0319120211721804e-4	3.067644042126911e-4	0.7365799252347539	4.54349172873584	0.20844357665218288	9703	4
cg14182890	9	132374574	0.0010142538505498507	4.723188906325198e-4	0.031762079708061476	3.3604057733533472	0.33932338665047806	9695	4
cg14182974	9	4791918	0.0012960358651451197	0.0021333091731059422	0.5435034245337877	3.3594263745155155	0.33945687315506246	9654	4
cg14183013	20	45985553	-1.5877270892911827e-4	2.2079470429420785e-4	0.4720814361950457	12.945572891284074	0.004755797802715072	9681	4
cg14183136	2	127736736	-5.932247037964545e-4	4.7628162277245606e-4	0.2129357192524341	0.3933496407535402	0.9416128513444948	9701	4
cg14183184	14	99740091	-1.9351588928743772e-4	2.8496246698871434e-4	0.49707922055283865	8.662830596687922	0.034126449541242714	9703	4
cg14183313	9	130007677	1.4158819393722248e-4	3.098127522035639e-4	0.6476623079530079	0.4090736310721891	0.9383617823423567	9679	4
cg14183329	7	131242962	1.8403221622996098e-4	2.3501977938577195e-4	0.43359780605160686	6.133349990442422	0.10529965755938914	9687	4
cg14183455	1	31196733	8.869236341819306e-5	5.035711170114469e-4	0.8601943360226134	3.0107276331494353	0.3899741417199591	9704	4
cg14183540	11	3175007	6.870636447453881e-4	4.034520571640358e-4	0.08857512311216857	1.828755184198483	0.6086975666121861	9702	4
cg14183602	14	23367828	5.186661369410289e-4	5.193780552706172e-4	0.31797430739803983	3.3994720500246496	0.33403620394909983	9704	4
cg14183693	11	790177	-7.12858780425104e-4	6.740128436244111e-4	0.2902224163316219	2.0625260337675955	0.5595311229693262	9687	4
cg14183712	7	157811918	-3.7742389511720474e-4	0.0011649001858824518	0.7459404812302017	1.1219920520831956	0.7717679420970183	9700	4
cg14183864	2	74699903	2.6290504159907696e-4	1.686424923957586e-4	0.11900845609737713	1.1520534647794065	0.7645253102478564	9694	4
cg14183865	4	781229	0.0010262489015901023	0.0013593411715624286	0.4502726782174732	0.3773458327760306	0.944881512840871	9700	4
cg14183907	9	136114344	-1.997687627532515e-4	3.181600908388905e-4	0.530077601623872	1.7348642779380083	0.6292106875448774	9669	4
cg14183922	17	75371532	-4.511961898785686e-4	7.773410047909658e-4	0.561621079495792	2.6749443886252373	0.26250840082685656	5807	3
cg14183976	19	12952026	3.985217166235666e-4	2.523239423865878e-4	0.11424317271809636	3.712364470007424	0.1562680878221601	5809	3
cg14184077	4	42895607	-7.286523713887606e-4	8.960369387286148e-4	0.41610651325879533	1.2676542297556042	0.7368278491747899	9700	4
cg14184078	20	54579814	6.891232967810554e-4	0.0013448397662057013	0.6083568344480923	2.259858788254291	0.5202544829835233	9696	4
cg14184130	9	38437270	1.734598207367678e-4	4.0623889233496504e-4	0.6693868334872225	3.5976654890619066	0.30831439174880865	9704	4
cg14184237	9	91616999	-6.312683063100215e-5	4.971598051526815e-4	0.898960242198735	0.4935296840767731	0.9203105950540639	9702	4
cg14184277	7	28893923	1.1366956850200575e-5	1.4076760136821779e-4	0.93564092468049	0.40733603869389373	0.9387229063421988	9696	4
cg14184369	2	37145953	-0.0016492969009205044	0.0011590775803754386	0.15475378729894237	4.131222135795978	0.24763869771516508	9639	4
cg14184400	3	49460057	2.3526764436623753e-4	7.135139629312876e-4	0.7416032577099041	3.179051499198018	0.3648342411023458	9697	4
cg14184524	9	75449747	9.166041266437997e-4	8.82996920200898e-4	0.2992419411463159	2.320569253422506	0.5085918411519128	9696	4
cg14184614	6	3778005	0.002369089713883799	0.001101127879450445	0.03143581916029285	6.0514468765901714	0.10913387452216296	9705	4
cg14184715	10	35710004	4.531843951427829e-5	6.010122069254943e-4	0.9398936539318127	8.306328600854513	0.040087399406938944	9695	4
cg14184729	14	105238773	4.254557956265537e-4	3.8242248183207255e-4	0.2659111119097406	6.673342613418812	0.08307133543921774	9706	4
cg14184780	9	95475751	3.374412105435402e-4	5.63094844106463e-4	0.5489983400877139	6.162427790222502	0.10396969326406555	9701	4
cg14184786	14	94547643	1.0175406450251351e-4	1.7699529429755553e-4	0.5653609559339114	1.8348584953085916	0.6073788740844341	9703	4
cg14184794	10	39023095	0.0019559417814943997	7.60852123975574e-4	0.010148579956233106	5.386197298858303	0.14560595678864355	9701	4
cg14184817	19	45737483	6.109132242914813e-5	5.641067329688678e-4	0.9137597429063847	3.8182729959753394	0.28176781730575723	9703	4
cg14184866	9	82185137	0.0016788805993199446	0.0012702816862939345	0.18628136628434053	5.853968117573482	0.11893522398016496	9695	4
cg14184873	2	151342350	-2.7265610114660354e-4	5.302752970372114e-4	0.6071272714343063	3.1267498774165103	0.3724926748884387	9704	4
cg14184882	9	125026958	1.1705310172059532e-4	1.3227715382255287e-4	0.37620629334934824	0.7289104691430955	0.8663837583202705	9633	4
cg14184886	19	46386226	1.5632090781100534e-5	0.00131426320913588	0.9905100365587373	0.6148477762435638	0.7353388334376788	5808	3
cg14184890	14	30739824	0.006152583138443428	0.0022061141066697784	0.005289098200634082	1.0583480747289749	0.7871373226464207	9705	4
cg14184907	12	90257229	2.0540160006076934e-5	3.642054415634249e-4	0.9550254030630984	2.2167315555555867	0.5286603000046254	9701	4
cg14184954	12	20003184	-0.0010055171497098353	4.364829862549082e-4	0.02124061026571916	0.24034696987707943	0.9708271968696024	9702	4
cg14185025	14	100259341	-1.5976010118649365e-4	2.2494935270914255e-4	0.47757716915433773	1.3049298419886806	0.7279627706386241	9608	4
cg14185099	9	116453971	3.7257560963034195e-5	5.141192905265881e-4	0.9422289070296114	1.4991537108605644	0.6824656672035345	9701	4
cg14185104	9	128649813	-0.0016350360246791948	0.0010966487010560903	0.1359775810549181	0.6105437740755388	0.4345831430391223	5410	2
cg14185122	13	52027945	3.5272790598297214e-5	2.0044968746910563e-4	0.8603188472909858	2.0959960006857883	0.5527232243093139	9701	4
cg14185201	14	79162188	-9.054888438298536e-4	0.0013281177102699064	0.49537581011175114	0.9830492079000288	0.6116930932019234	5759	3
cg14185229	19	46098784	-1.0639820504430099e-4	7.130247514309457e-4	0.8813793178387787	2.606423823042136	0.45636448054842604	9701	4
cg14185541	13	95366203	0.0013784706617857724	0.0011027560234102847	0.21129105644587426	3.069085716143827	0.3810956853586819	9700	4
cg14185547	8	145497339	-0.0018999784930371045	0.0013938522901419735	0.17284682881202423	0.5386053953401577	0.9103317031969032	9704	4
cg14185626	21	47401492	6.889982429613867e-4	3.960194620650288e-4	0.08189255334226363	3.806816724592128	0.2830942263790602	9679	4
cg14185656	9	94493225	-1.4317121977847134e-4	4.8201634733705304e-4	0.7664469250617529	3.671219217017114	0.2992250240776537	9702	4
cg14185670	18	56806716	-2.9058230759981357e-4	2.346304052803725e-4	0.21554248740039086	1.8535811201491077	0.6033450653793481	9685	4
cg14185717	9	16864746	0.0013586326347172345	9.51243905005032e-4	0.15321430972699554	1.7278118964503042	0.4215124569063745	5805	3
cg14185727	6	153321243	7.810711491117652e-4	6.761818764061684e-4	0.24804132546782567	2.8215935188437533	0.4199575644535934	9700	4
cg14185801	12	124915185	3.044785573072411e-5	1.378287783664106e-4	0.8251619442519555	8.856406319155347	0.031262237517360895	9677	4
cg14185808	2	105653893	4.759612595342665e-4	4.998247020211532e-4	0.34096697584108154	2.8008034870267977	0.4233676658641588	9635	4
cg14185860	2	56675941	-9.941632048195708e-4	0.00134532637697267	0.4599218868739503	4.909604701278781	0.17853726937785588	9703	4
cg14185918	9	110249966	0.0023588219190575116	0.002171232754300307	0.2773031502725372	0.1453264713173805	0.9858915163206873	9702	4
cg14185922	9	130615188	9.790634480563174e-4	8.111787220467056e-4	0.22744604019767847	2.580488900157007	0.27520350134906474	5809	3
cg14185994	9	98637332	-7.098535515712963e-5	2.3374162876654462e-4	0.7613629040361907	2.616086421537253	0.4546763662675216	9703	4
cg14186066	14	60976115	-4.635185154862769e-4	4.6328276290843047e-4	0.3170643052746952	0.11139632890231996	0.9904355995673366	9678	4
cg14186187	4	206282	-9.926782460248972e-4	8.129486548940085e-4	0.2220543796737814	15.160603101006485	0.0016844208463290592	9700	4
cg14186245	7	155914047	-2.0319637857120967e-4	8.230198762420295e-4	0.8049924140515095	2.507057205469294	0.4740170382859072	9705	4
cg14186256	22	23484241	-7.556012445914782e-5	2.8582976171218446e-4	0.7915074673830528	1.1773491437344417	0.7584418902291814	9635	4
cg14186304	9	126031747	-8.15870839255482e-4	9.565408783395133e-4	0.3936932376414907	2.2438962323268323	0.5233540126167949	9703	4
cg14186321	2	151544796	0.0011878283906544343	7.36058058517024e-4	0.1065773306343188	3.751652744495949	0.2895600330405012	9705	4
cg14186336	9	124045139	-3.715359968100186e-4	4.7673556763341737e-4	0.4357832878250015	2.8554220002477524	0.41445754317971073	9703	4
cg14186349	15	96964022	0.002791456761782233	0.0021955844859872964	0.2035878974710085	0.9609905978306262	0.8106898694549022	9705	4
cg14186558	9	116062240	-2.9905662951262504e-4	8.84196334010982e-4	0.7351942133054459	0.5402778006425915	0.9099575189620419	9705	4
cg14186584	5	180616850	-1.0362452809852193e-4	1.2487340400551606e-4	0.4066311423800481	0.6065714562215812	0.8949263545530863	9706	4
cg14186618	14	64108276	8.53751364427717e-5	1.5746203554484574e-4	0.5876841440414599	4.780145260621142	0.1886222514925172	9705	4
cg14186641	6	88876741	-3.780008967463925e-5	3.1581583403216516e-4	0.9047284902293076	5.399909882215681	0.14474919416354598	9655	4
cg14186779	9	139243399	2.1760297893268685e-4	4.873247444846941e-4	0.655217617326052	7.155299027189669	0.067109185787651085	9706	4
cg14186799	9	16870289	2.745972001467447e-4	2.8404543984867725e-4	0.33367558936394287	2.1666495688124896	0.5385472037201989	9648	4
cg14186816	18	55862763	-2.3694694909407208e-4	2.9086503746075316e-4	0.41528499186596907	0.7181113237767134	0.8689359404149718	9703	4
cg14186824	11	56259268	5.097339636591254e-4	4.78042334860565e-4	0.2862904865631049	0.7992813998015224	0.8496389053658475	9701	4
cg14186846	6	15256907	4.458563131844814e-4	8.411068091049829e-4	0.5960544738287803	1.6538932232194086	0.647232553428471	9703	4
cg14186944	9	98335074	2.46402963460417e-4	6.745274077639822e-4	0.7148895792614365	0.5428768110716473	0.9093754879674124	9700	4
cg14186948	9	137723167	0.00257031127069877	0.0016457520754152802	0.11833859427700112	10.007504933590653	0.018502448382363295	9703	4
cg14186992	1	6639570	3.744148692457745e-4	5.00923845618364e-4	0.45479276758084963	3.648440226638179	0.30201405891993355	9705	4
cg14187025	13	28371663	1.5231692982699366e-4	5.218329161279246e-4	0.7703720190620851	3.421349121628124	0.3311070510101825	9701	4
cg14187204	20	18269147	2.3222332816170513e-4	2.1189708639482322e-4	0.2731115690774967	1.6003733312781079	0.6593051723073785	9668	4
cg14187229	9	137134853	-2.0504865044422305e-4	3.161615372112003e-4	0.5166250178192106	0.09377749789452004	0.9925735470299508	9699	4
cg14187242	9	117673469	-3.298117865474055e-4	4.781660534143919e-4	0.49035569015802727	7.298915273535936	0.06295663260458383	9706	4
cg14187335	10	35896950	7.38962350842011e-4	0.0010328762857593871	0.47433640133835114	0.42470017935568916	0.9350940546570077	9696	4
cg14187409	7	56174376	1.1310349754789198e-4	1.5030266330485473e-4	0.4517474565464702	6.1380965558387	0.10508145135110278	9659	4
cg14187585	14	101235871	-3.183312358730434e-4	4.3638163246631544e-4	0.46570871031383027	3.184505663719543	0.3640434552821369	9705	4
cg14187678	2	162272687	-1.0585556647756381e-4	4.19805797095994e-4	0.8009222981146864	1.876285548238488	0.5984766646264328	9703	4
cg14187685	3	196669272	-4.1027310599015226e-4	2.686374587348237e-4	0.12670205237314192	2.3982927858294096	0.30145142318860624	5808	3
cg14187687	14	55249770	-3.364500424963376e-4	8.073362216241047e-4	0.6768679177374332	4.960721054479995	0.17469604023105614	9704	4
cg14187712	2	242295553	-2.3544081991049752e-4	2.653800262027567e-4	0.3749800343435664	4.254338583452476	0.2352775592903383	9622	4
cg14187724	9	93799798	-6.942879319221365e-4	3.844505599083456e-4	0.07093043966170787	12.207329345392917	0.006705654915101475	9701	4
cg14187813	2	97651611	1.9618779865612695e-4	0.0018072887550824321	0.9135565219827819	3.0024230653879944	0.22285999435478512	5626	3
cg14187844	12	114879847	-0.001496633173560145	0.0011558625658725362	0.1953825679654613	1.3907167321282679	0.7077122165449489	9705	4
cg14187860	20	31261784	-0.0014623013447349054	8.368158716742993e-4	0.0805577677930284	0.9717611955192628	0.8080844603195297	9706	4
cg14187877	4	16679554	-0.0014211296199782848	7.465030923351874e-4	0.05694722704502541	3.22968065330739	0.19892243051526895	5808	3
cg14187895	17	37843818	2.9306081107986586e-4	0.0010413803203276803	0.7783915487196559	1.6904981601331754	0.6390483344383675	9704	4
cg14187965	16	3508542	4.599288514635255e-7	1.5754452120307454e-4	0.9976706926677668	1.950042698856808	0.5828399987431627	9702	4
cg14187972	9	135013169	5.045175148312638e-4	0.0017664443278737354	0.7751753906460468	3.2685520581080527	0.19509356225475968	5808	3
cg14188064	2	114740380	-1.1412728103781114e-5	3.8506443672650876e-4	0.976355368938383	2.7927725461944775	0.42469106702619575	9699	4
cg14188232	15	68724065	-6.210005781402484e-4	4.184252108969835e-4	0.1377724263904715	0.8142805692130769	0.8460483488317954	9697	4
cg14188346	9	98811640	2.6685690924206477e-4	2.7756941148994625e-4	0.3363480475864138	1.5661574040511186	0.6670875091083069	9700	4
cg14188401	3	134097684	0.0016513503419423542	6.462366188283672e-4	0.010608597788147444	1.3653055766196758	0.7136870619007667	9695	4
cg14188428	19	19625761	-1.1725507272293466e-4	6.674530587337941e-4	0.8605489748548757	2.8588943424123974	0.41389639737887246	9704	4
cg14188441	3	241182	9.890606282746278e-4	0.0020286415265478273	0.6258698578567403	0.027277591987402507	0.9864537909814487	5749	3
cg14188481	12	99038318	2.337155854455269e-4	2.181981665304276e-4	0.2841171963336276	2.4630941095134395	0.29184073466127	5792	3
cg14188507	9	130506916	-5.3005908095186116e-5	3.9445049537116815e-4	0.893102796422277	3.383479989108988	0.33619176133971646	9703	4
cg14188508	19	11685647	6.057761402650621e-4	3.803551180243272e-4	0.11123662833873586	6.348210886344655	0.09584479578493613	9701	4
cg14188539	10	134797707	2.499653039444819e-4	3.3326562022726415e-4	0.4532256297811397	3.7456824739178387	0.15368638147363886	5805	3
cg14188639	11	2161544	-2.828908528591795e-4	0.0010062331926579326	0.7786042013978536	1.2416949955251613	0.7430224684570904	9698	4
cg14188676	11	114309411	0.0019441636212095723	0.0016530162945318642	0.23954255272606337	6.591220297496982	0.03704543492437547	5809	3
cg14188712	13	31942544	-5.067367863811973e-4	7.150626157920478e-4	0.47853504753437487	3.3834926541371586	0.3361900494187186	9705	4
cg14188774	7	42896343	0.0017837099306761222	0.002053542165821199	0.38506510041804265	1.3870735963765972	0.7085675300760813	9698	4
cg14188840	7	27220398	1.3532789199061315e-4	5.739723913007379e-4	0.8136078748855142	4.140892326379505	0.24664671262055465	9688	4
cg14188845	7	69755498	5.512054133225954e-4	6.152766717429013e-4	0.3703243675254642	2.1192154070934857	0.5480351479884605	9702	4
cg14188856	9	134717506	4.1751885079663147e-4	4.579447176357345e-4	0.3619144164052082	3.6531854758666427	0.30143115096937323	9704	4
cg14188862	9	131799655	-0.0018338924654746778	8.595350851888059e-4	0.03287664294461217	1.5660699124117863	0.6671074714276314	9705	4
cg14189049	15	89909748	0.0024093673730937767	0.002633092364401766	0.36017411328595406	2.7470636113109945	0.25321108611262605	5809	3
cg14189141	9	1042605	1.117179528577241e-4	4.565908975110135e-4	0.806705415731899	3.378268487589084	0.33689684389416885	9696	4
cg14189245	11	61559732	-3.046849005875096e-5	1.336039064895959e-4	0.8196066765887134	1.503617613534902	0.6814356390602728	9698	4
cg14189304	11	47236932	5.2135189190058735e-5	1.616032890492007e-4	0.7469889691409549	1.7827601836865747	0.6186936798160512	9699	4
cg14189313	19	48018693	8.928862477190118e-5	1.3810920259325234e-4	0.5179507908778699	2.3104917827339237	0.5105139402620971	9644	4
cg14189381	9	125106354	-6.023495280192956e-4	8.414358215532088e-4	0.4740783273412523	2.150872596434074	0.541689642671343	9503	4
cg14189391	2	25527347	0.0036473126422087313	0.0014244263329380056	0.0104507089569474	1.084088805642105	0.5815580971957041	5645	3
cg14189495	9	140082466	-0.0012299234104424695	0.0010099450849133445	0.22329536037992412	3.96994182894636	0.13738460996260105	5809	3
cg14189530	14	62462060	9.442134386569004e-5	7.180183531301135e-4	0.8953776598887727	1.0455001468039413	0.7902441104814034	9696	4
cg14189534	15	77436852	1.5961859293431727e-4	4.690246097988558e-4	0.7336153361437492	0.2592789590119706	0.8784120593912057	5809	3
cg14189571	4	188916943	7.194337888849125e-4	0.0010708104461506676	0.5016733727269886	2.0707858308971123	0.5578455605494301	9702	4
cg14189583	19	42703852	4.5492450105551056e-4	1.6362476559997184e-4	0.005431016783985839	1.7160726621003808	0.6333664067636287	9701	4
cg14189609	19	3225006	-2.093853188595606e-5	1.6218607614131177e-4	0.8972770122544415	10.496840695877077	0.014782343845237229	9687	4
cg14189614	5	33984660	-1.1569058323816366e-4	3.8900807149878756e-4	0.7661619624232588	8.283819817692772	0.04049611522789283	9685	4
cg14189678	7	157690657	-6.608458344266099e-4	5.392076746067507e-4	0.2203541895445674	4.40102524985247	0.22129034153972418	9699	4
cg14189750	12	96183525	-1.4773027801141114e-4	5.688172080989573e-4	0.7950837340806087	1.4985522213734388	0.6826045171879429	9703	4
cg14189758	20	36156486	3.47572180201543e-4	2.6980928170683953e-4	0.19767136873702879	0.3022278864967812	0.8597497304008159	5809	3
cg14189782	11	65342283	1.4870852388763995e-4	1.5300425617566674e-4	0.33108830960896823	1.9203941611728679	0.5890924426163932	9697	4
cg14189808	19	47611440	-6.75530866956306e-4	4.7452343074418655e-4	0.15456271644567046	3.2874698044872037	0.3493904256817631	9702	4
cg14189853	17	58218965	-5.322087999317191e-5	2.560215457321629e-4	0.8353253463548604	2.723043351884134	0.4363255113727994	9705	4
cg14189875	8	48691176	-1.0349639021390473e-4	4.32803166113381e-4	0.8110044768916876	6.262241261405892	0.09952578861832861	9692	4
cg14189988	20	59804332	5.629630560956435e-4	3.586290866831513e-4	0.11647000850653834	10.77323373726044	0.013017463796067155	9665	4
cg14189993	17	58155868	1.0620502034669997e-4	1.4993936920101658e-4	0.4787466991430146	4.011985871026387	0.26017277768813724	9699	4
cg14190128	9	90342638	1.2480411410905882e-4	4.0773289818823695e-4	0.7595339717528573	2.144502831804899	0.5429621331117599	9701	4
cg14190175	8	141634667	-4.024109712738918e-4	4.15920603876554e-4	0.3332847864402179	2.1126235178194546	0.549363164362374	9705	4
cg14190264	17	635361	3.8203327320690754e-5	1.566922742588602e-4	0.8073770659590853	5.298394992568665	0.1512065715073034	9705	4
cg14190344	10	133729189	-3.562340874017598e-4	6.107221043671802e-4	0.5596914904640689	2.4980654359949104	0.47564080383502017	9698	4
cg14190434	9	130786790	3.655433969202884e-4	5.753936164823387e-4	0.5252374966631953	3.063883600236373	0.21611560630087537	5806	3
cg14190451	11	118083942	7.28465656452737e-4	5.51192481565421e-4	0.18629553671499308	2.7212602894790754	0.4366264133387247	9699	4
cg14190522	9	124344221	4.264253480848467e-4	0.0011256324391013964	0.7048127812493299	3.010089305328342	0.39007221815239373	9694	4
cg14190534	14	90848416	-7.231324068671991e-4	6.556709683973372e-4	0.27007530006040886	2.445352430326671	0.48524811983139376	9699	4
cg14190649	11	35684219	3.803428169717035e-4	1.9514795804399663e-4	0.05129576329016153	0.6738374433273402	0.879339703029479	9689	4
cg14190674	2	216300738	4.7368026623692974e-5	2.1678082295218342e-4	0.8270344666158115	1.669801135714905	0.6436684309158639	9704	4
cg14190683	9	131797825	-1.543834634648322e-4	4.872682372575374e-4	0.7513690675575733	3.494475148469075	0.321479382772996	9702	4
cg14190740	2	113033328	4.812549143927562e-5	2.682366450619768e-4	0.8576123993084017	4.704421034241869	0.19476522718534142	9701	4
cg14190761	9	139939926	3.767502667358649e-4	3.787724366822018e-4	0.31990104515336115	4.7115064718469	0.19418262503942027	9696	4
cg14190943	14	105957502	2.0344811753023406e-4	1.6925996361162037e-4	0.22936892732850886	2.1741960324886964	0.5370488154450734	9635	4
cg14190975	9	137998610	-4.797160546755053e-5	8.59494924733579e-4	0.9554902083423034	11.417197107234827	0.009671162558153326	9694	4
cg14191024	11	110070509	-4.494688223174861e-4	5.984622308287064e-4	0.452628836155921	1.3698653149135316	0.7126134193432927	9700	4
cg14191040	10	96745681	4.097484037348527e-4	7.677698726980493e-4	0.593558462034948	6.132809410230602	0.10532453628782311	9701	4
cg14191109	10	70287438	-2.755508579576561e-4	2.3151975185580655e-4	0.23397449860593528	5.315919166369592	0.15007274948558136	9703	4
cg14191134	10	80734594	2.779201085320299e-4	2.827562830650168e-4	0.32565847189666547	1.680131735133672	0.6413599619745903	9703	4
cg14191244	12	21547892	-1.743697308046514e-5	5.728053565890882e-4	0.9757150609951148	4.384070269600427	0.22286699632911094	9702	4
cg14191279	19	8567538	1.145953893187053e-5	3.1004535275526305e-4	0.9705162237421987	0.25375811668417175	0.9684769971953455	9659	4
cg14191343	14	104762027	5.039106216477153e-4	5.808674842343376e-4	0.3856604943857419	7.8763865896623315	0.048636711858353346	9700	4
cg14191360	7	116311773	7.422071078816571e-4	4.646326421206292e-4	0.11017516993198119	0.7477428899631055	0.861920939967528	9685	4
cg14191466	14	103440432	-9.978023530582832e-4	8.928953998566867e-4	0.26378455098785614	3.038982289752447	0.3856538378240658	9690	4
cg14191476	3	151058837	-0.0010957018649577067	0.0011163896486562088	0.3263614998178787	0.58057919676843	0.748046903032793	5804	3
cg14191493	11	62760308	-0.0014784269632132194	7.852716577325126e-4	0.05974172387685245	1.569865206311967	0.6662418178247312	9697	4
cg14191654	20	44829602	0.001728667907556336	0.001890254962437825	0.3604459133214048	3.6409142382641617	0.3029406148437095	9701	4
cg14191673	9	33019956	-2.2085406476311648e-4	4.148729780094044e-4	0.5944895587878206	1.4446271292116173	0.6951080255901959	9706	4
cg14191675	9	127631086	-3.237511746988084e-4	2.791193749617937e-4	0.24608863039987172	2.1030462614073815	0.551296729790554	9693	4
cg14191688	11	70257035	1.254738628511869e-4	6.457922290797355e-4	0.8459453106161012	4.688209577163872	0.19610434706608057	9588	4
cg14191698	6	30640833	-3.343508500829756e-4	2.138255885835959e-4	0.11789707327873987	4.737095619606036	0.1920920425522183	9640	4
cg14191955	17	8311635	2.178197436803563e-5	4.953454713719058e-4	0.9649256878305021	6.182264084666791	0.10307166706411547	9705	4
cg14192029	4	126058	0.0018328151808125633	0.002712605034163244	0.49925268341436563	2.2511953186093923	0.5219350059007773	9705	4
cg14192037	13	113803273	-8.902337490782386e-4	8.120547117502762e-4	0.2729592708167156	1.0504647557034907	0.7890434909287314	9700	4
cg14192081	14	62519784	-0.0033666410223506687	0.0016534062780194112	0.0417317843329162	1.948575860784068	0.5831482788352941	9689	4
cg14192087	6	83072400	-0.0010985260201203126	0.001572204910363276	0.484729018344094	3.972843864347891	0.1371854070201813	5809	3
cg14192130	6	167535764	-6.552141012962158e-4	4.776893459734159e-4	0.1701779562234646	2.134375779953263	0.5449896742331313	9706	4
cg14192160	12	122110594	9.30539832494552e-5	2.413993734614862e-4	0.6998838075486864	0.8315409082493971	0.8419089331734068	9583	4
cg14192174	2	29204117	2.681694004656343e-4	4.990351091017582e-4	0.5910080428962037	0.1675853168101016	0.98264425972463465	9703	4
cg14192207	21	33672816	-2.641130708257011e-4	2.084923806376607e-4	0.20523552148523	1.0611821587694619	0.7864521461379461	9667	4
cg14192259	12	133014881	-0.0012448294140857752	6.207043185252908e-4	0.04490843297089593	5.543841282993177	0.13603981156695216	9701	4
cg14192291	9	135465435	-3.352045722161445e-4	5.666198447115343e-4	0.5541276089640433	3.4624593439422253	0.3256637565050072	9661	4
cg14192299	19	46417639	-0.0025217742553012073	0.002406977197964482	0.2947798642659244	6.589476208216118	0.08619979291487463	9701	4
cg14192396	10	97416393	-4.581600953637579e-5	9.232076545861999e-5	0.6197040572355109	0.7892353025839336	0.8520400366762269	9691	4
cg14192401	2	233368543	-3.837490667344336e-6	4.125572498066413e-4	0.9925784108642153	5.8591431279358686	0.11866798019949426	9666	4
cg14192542	17	64187581	-3.822918808147888e-5	9.8968467506169e-4	0.96918726138167	3.837657665342345	0.27953619318260126	9704	4
cg14192573	2	86281401	8.592910210064812e-4	4.255612974408773e-4	0.04346701024946604	1.2685931639114538	0.736604102574113	9705	4
cg14192813	6	3446008	-6.244799243039236e-5	4.55223448533307e-4	0.890887755571862	1.7608084739625316	0.6235003551777171	9706	4
cg14192934	19	58912724	-2.511334359238193e-5	1.2389987708701352e-4	0.839376850818867	2.4880956921059076	0.4774463004348528	9692	4
cg14192935	9	2571396	-2.5573166709615114e-4	6.303514141980172e-4	0.6849652591775501	1.0267049678977709	0.7947905154272932	9703	4
cg14192957	9	133536793	1.0087401105269581e-4	4.56325632230189e-4	0.8250479899845581	0.7446938981636195	0.8626444755359524	9645	4
cg14193097	9	116150138	7.384739995138216e-4	5.578790658198001e-4	0.18559705265956206	4.770093439366487	0.18942715383625847	9702	4
cg14193121	10	5542615	-2.583645304650737e-4	5.334428504400432e-4	0.6281488221513544	0.8245888649106613	0.6621292949950834	5806	3
cg14193129	9	16964111	-5.232464199265941e-4	4.929425498562908e-4	0.2884738794596473	0.9879945603860255	0.8041568867209945	9685	4
cg14193156	17	73056104	-4.263933387590719e-4	4.8599016601961846e-4	0.38028553837356605	4.95494410647674	0.17512624465388626	9703	4
cg14193172	1	19209814	-4.1318546168731126e-4	4.405440699913409e-4	0.34829676165723567	4.147630189082761	0.24595767809718308	9704	4
cg14193314	9	131087980	-1.7811920567754305e-4	3.8549229261478806e-4	0.6440408294662447	5.966974730028168	0.11322807789864181	9705	4
cg14193339	10	88280761	8.631186902316026e-5	2.2813500051548116e-4	0.705180401436377	0.7452910792907671	0.862502792120362	9582	4
cg14193343	9	132287223	-6.425279609948312e-4	4.4055385290730587e-4	0.144715175477664	0.1366308105890786	0.9871053368086619	9702	4
cg14193430	8	77806227	5.898578843171394e-4	0.0023752452107486327	0.8038747763152776	0.5930330630025836	0.8980254260245215	9676	4
cg14193481	6	105850839	6.419884111230133e-5	1.4574574267865913e-4	0.6595857366097049	0.3767552645729959	0.9450013259699279	9700	4
cg14193550	6	29621467	0.0019949208018095314	0.001099002259931635	0.06949151637895945	0.0038808037691245058	0.950327036152113	1313	2
cg14193565	10	121485087	1.0455900469212371e-4	2.5099162941773814e-4	0.6769829833312906	4.513689509579831	0.21107245984823308	9657	4
cg14193594	19	2841094	1.745627401354554e-5	1.8520777587615594e-4	0.9249086752330397	1.1134615049427137	0.7738254569146772	9704	4
cg14193653	9	94178868	-0.002327742108075756	0.0011255900840625066	0.03863820073872063	2.383389016045117	0.3037061952115093	5738	3
cg14193678	3	44666490	7.88541753106911e-5	1.4646815382033992e-4	0.5903210899414466	0.5272631281913951	0.9128622705615663	9699	4
cg14193765	1	231664591	-1.8183666980441446e-4	2.009050229171217e-4	0.36541891543626315	0.8485693271258508	0.8378180322628755	9704	4
cg14193808	9	109440017	1.255629112408844e-5	4.4001293553677564e-4	0.9772345072401668	2.240089581662156	0.5240951993320031	9705	4
cg14193825	17	805524	9.358240318832389e-4	6.602150947388776e-4	0.15635045334827258	5.137723946002179	0.16198567673888586	9529	4
cg14193886	22	30642728	1.722254263693881e-5	1.660637819264507e-4	0.9173991665260358	2.0594479511057875	0.5601601804365037	9695	4
cg14194253	11	134340440	3.873145425155419e-4	6.411302705744221e-4	0.5457691274651281	12.150099855282209	0.006886276096568019	9701	4
cg14194263	9	136075669	-7.425779157875642e-4	0.00176049866472009	0.6731711802685532	4.047035874897654	0.25642969354075523	9688	4
cg14194344	8	26151851	8.252581293938904e-5	5.218569764845819e-4	0.8743474621526737	0.4968115388933468	0.919591342219184	9704	4
cg14194367	10	78651415	1.0709493938502997e-4	3.0094026769569073e-4	0.7219396000422204	1.3705059445498007	0.7124626285712277	9689	4
cg14194397	18	47015710	4.344818513285309e-6	6.300419502557646e-4	0.9944977693416839	24.377793689545108	2.0830326302000474e-5	9706	4
cg14194478	9	137624093	2.5331050641614835e-4	4.571198622233191e-4	0.5794798842732355	0.4167800528664983	0.936754726877868	9703	4
cg14194496	9	34809475	0.002171438147130346	0.00152114524038797	0.1534351971887942	2.3352051945364316	0.5058100958871553	9706	4
cg14194634	9	123560676	-3.4669130575996443e-4	5.065023771608443e-4	0.4936714181229756	4.860751984756931	0.18228218399989318	9700	4
cg14194708	11	118967322	7.302351839754855e-4	6.824826441689306e-4	0.28463332091336246	0.277640348646046	0.9641773694115859	9703	4
cg14194715	13	32651552	9.367588718830268e-4	4.724756002914699e-4	0.04740532624142263	2.8374200020449987	0.4173769064208892	9706	4
cg14194835	21	46640872	-4.6527838764337335e-6	1.2601890167955913e-4	0.9705477424490724	7.40750028990941	0.05998340984501881	9695	4
cg14194875	10	131265137	-6.314110203330898e-4	4.796048517745683e-4	0.1879984226101894	3.1315483342647767	0.3717843398574324	9611	4
cg14194956	22	39378235	-8.762191719992213e-5	2.9264498256273587e-4	0.7646244098008759	1.821070067456097	0.6103606220451276	9650	4
cg14194983	1	11908298	-0.00274154658258984	0.0012739539575628322	0.03139749866635045	0.13015562259876357	0.9369945517771795	5809	3
cg14195059	15	43594617	0.002652587565947417	0.0011771120932760055	0.024229488641818966	6.379202540630478	0.09455014863447396	9700	4
cg14195103	17	73283583	1.613879652220333e-5	4.2673705354862707e-4	0.9698319432818613	0.5974480961719142	0.8970163241906945	9697	4
cg14195115	9	38061778	0.0010074259575231104	5.511421645939841e-4	0.06756641452415765	3.9712913716623714	0.2645808766732626	9704	4
cg14195117	9	114936583	1.325711102412054e-4	7.903874159093558e-4	0.8667962623379869	1.2534498979248254	0.7402153917056546	9705	4
cg14195122	19	37329475	-6.476757579235651e-5	3.0814178441928463e-4	0.8335212732113493	0.5093233973658164	0.9168383791376815	9670	4
cg14195198	19	17322956	-9.868691388783293e-5	1.0517070235437522e-4	0.3480646438947939	1.192654433778656	0.7547666157368754	9669	4
cg14195216	12	99548950	6.183457062614851e-4	8.007439468829066e-4	0.43998767617059553	1.6009255127207374	0.6591799841124807	9701	4
cg14195249	10	13571710	-0.004210840486535254	0.002283709513015624	0.06520355452580778	0.058829167013407346	0.9710138146940412	5804	3
cg14195254	8	143915776	-1.1714210395235795e-4	6.049813196563026e-4	0.8464661613748019	1.0686440413408687	0.7846484134492759	9702	4
cg14195318	12	53644994	1.802057259363811e-4	2.8165016505094946e-4	0.5222888959655525	1.1552989334955717	0.7637442009899496	9673	4
cg14195351	8	110661735	-1.0147579517834287e-5	5.42381857652737e-4	0.9850730171276532	2.690223392019315	0.4418912840639795	9703	4
cg14195377	11	60928647	-1.4879543405745092e-5	4.925899073487613e-4	0.9759021600514151	1.9134743707235373	0.5905581577225715	9696	4
cg14195458	4	89381447	-0.0023585594433337114	0.0011859480002638443	0.046728305221914054	3.0342872347753977	0.21933750485990147	5593	3
cg14195684	8	74660125	-4.159664209872725e-4	4.5479703939486427e-4	0.360391209947837	6.691941309874948	0.0823925219463585	9631	4
cg14195823	19	39926698	-2.6133618545154043e-5	1.9074648108025383e-4	0.8910251982266301	5.628282939955158	0.13116406199603106	9671	4
cg14195915	1	29507864	-1.9116938913259075e-4	2.3480196106531815e-4	0.4155459188235322	5.111166182322858	0.16383565960270988	9701	4
cg14195925	17	77224403	-8.454155496079249e-5	6.197477321937464e-4	0.8914949151274638	1.9684564545369616	0.5789794303415595	9696	4
cg14195958	3	9851986	5.8839810501173145e-6	1.9987137598906617e-4	0.9765145980063308	1.0330931987579852	0.7932450905046808	9703	4
cg14195992	8	48265917	-0.005257129830679021	7.994824652287658e-4	4.84358037027629e-11	3.0759837095166263	0.3800577056720658	9705	4
cg14196011	17	57759682	-3.8580007987573135e-4	7.082836683522069e-4	0.5859618405233554	2.535298924181225	0.4689455401941246	9694	4
cg14196028	10	69523483	-5.506309800692443e-7	2.450571645261929e-4	0.9982071954971885	0.5532463291988219	0.907047019557867	9683	4
cg14196170	6	32063595	3.996175338324505e-4	0.0018802688968850801	0.8316919223770551	1.5351000444812402	0.6741932714760717	9698	4
cg14196186	17	72732698	9.311125652521668e-4	4.005738390031791e-4	0.020101561476945258	0.7917592451240595	0.8514370810867873	9705	4
cg14196208	9	127020110	7.804071992925943e-5	2.0442761473817383e-4	0.702645074527074	2.064311400530352	0.5591664819601051	9602	4
cg14196211	17	79670206	9.15354600140575e-6	1.4131806142171125e-4	0.9483550140697132	0.843481811490409	0.8390409440352192	9686	4
cg14196225	4	57522762	2.93001325375827e-4	3.4372162947552483e-4	0.3939711223332148	3.606217118124388	0.3072451504086999	9594	4
cg14196263	13	110443740	3.6089101327327225e-4	8.50692576507399e-4	0.6713966254420668	5.997021830903494	0.04986126074772723	5121	3
cg14196303	9	6757347	1.131033677703946e-4	1.5661723336363577e-4	0.47019349655730164	0.8821156973223461	0.8297414167887097	9700	4
cg14196353	11	111750159	2.3530380347296746e-4	1.6616876625980367e-4	0.15675994606933447	2.498651644784358	0.47553481060916525	9703	4
cg14196395	2	71823517	-2.3913102620258934e-4	2.0500679622577917e-4	0.243430879974746	1.0700399943965346	0.7843110216585508	9648	4
cg14196507	10	96443383	-1.9821014854165558e-4	5.560238787522722e-4	0.7214828022281861	2.6695932989208657	0.44541935039262676	9705	4
cg14196756	6	158588763	-8.928115005190218e-5	2.1340076533314043e-4	0.6756743156534435	0.17627073061562493	0.981325926964178	9696	4
cg14196790	5	131705035	0.0013761691879508482	5.982658442625153e-4	0.021433286460298597	6.749643619033575	0.08032036709244349	9696	4
cg14196824	6	32363942	2.1153256986819005e-4	4.2532360163203295e-4	0.6189457782177719	7.3183145938899425	0.06241516839180217	9699	4
cg14196840	7	117513042	7.720512726549769e-5	3.1495366662629044e-4	0.8063544596276653	0.46744343461996807	0.9259834662991467	9693	4
cg14197071	4	81110459	-4.3867356084575416e-4	0.0019354732370624413	0.8206964914085545	2.4105284393476913	0.4916777662550354	9699	4
cg14197113	4	174723167	4.6422392610840057e-4	9.516279233484963e-4	0.6256767537984735	0.7745769337087165	0.855537725404179	9702	4
cg14197169	12	131200394	-3.0742590042178597e-4	4.84202419060819e-4	0.5254858450574235	1.5536173176221852	0.6699518947328424	9696	4
cg14197182	11	2005585	-8.098606910308091e-4	6.540109414129249e-4	0.2156054432621915	2.9556110307450094	0.39851983796568136	9638	4
cg14197205	17	28256862	3.3662496794227234e-4	4.666433800656907e-4	0.4706786924356934	1.5498305319957206	0.4607428199280697	5805	3
cg14197503	10	2777072	0.001032257436641552	0.0012370259408533094	0.4040178252254489	2.8711188050305725	0.4119259061638743	9685	4
cg14197632	9	139984622	6.082282918895356e-4	7.93603921722707e-4	0.4434306529271108	3.6186447589009583	0.30569715602501163	9703	4
cg14197831	9	34593659	9.523234953714337e-4	0.0010964062549351187	0.3850734290392984	6.397177041253958	0.09380699435186489	9704	4
cg14197881	11	67044849	-2.5852487253146155e-5	1.6797412261850464e-4	0.8776826235934782	7.5460853609072505	0.05638607104691505	9698	4
cg14197892	12	133133902	3.7342227591891774e-5	4.3756189212474354e-4	0.9319898280896305	5.425032579576259	0.1431918928813657	9694	4
cg14197907	7	77326013	-1.5474104785501142e-4	1.7251584558669535e-4	0.369736441601371	2.6234901322344926	0.4533862975937708	9704	4
cg14197923	4	81187906	2.5201933649358456e-5	2.273811758878103e-4	0.9117466985293428	1.4182797379325927	0.701255508860703	9703	4
cg14198101	19	1270276	9.895886444706349e-5	1.4194839214029948e-4	0.4857109412207638	0.5728668594994349	0.9026148056997163	9702	4
cg14198172	1	110950618	-1.1612110757078151e-4	1.4261780975547558e-4	0.415523610720488	1.8426189388786738	0.6057047814801574	9703	4
cg14198223	19	36870032	-2.1099647738680946e-5	9.932595122161797e-5	0.8317728718465509	7.491909866756111	0.057766686865338805	9679	4
cg14198420	11	64851318	-3.663486090249816e-5	1.4151420221772973e-4	0.7957296607006391	9.450955384999457	0.02385887757452212	9652	4
cg14198450	9	78759126	-3.2000234739022076e-4	0.001042991125123588	0.7589863612157164	4.484571173004541	0.21367063913305362	9701	4
cg14198472	1	40942646	-1.2149754456075888e-6	4.1608483645625484e-4	0.9976701655834204	4.713613660941893	0.19400967422170168	9702	4
cg14198640	1	225965336	4.227228423614971e-5	1.58510519180124e-4	0.7897121585935887	4.836944062268077	0.184133746086159	9703	4
cg14198768	9	89109504	-6.64706852571608e-4	5.933141151515496e-4	0.2625737009525528	6.0054681230047855	0.11134449188107193	9703	4
cg14198860	19	3982566	-6.458811748592796e-4	6.286088926242677e-4	0.30419591342901287	2.6463788669491013	0.44941668397958656	9703	4
cg14198873	9	137715648	6.584890325114999e-6	3.2132808835647894e-4	0.9836503100670574	4.638584133083983	0.20025702021451053	9706	4
cg14198877	8	42128569	-3.8440652937997926e-4	3.0261957670852253e-4	0.2039908713799608	11.963712306361806	0.0075085061934952665	9690	4
cg14198950	1	153913380	-3.918033246639069e-4	2.053227297224916e-4	0.056361286815581446	0.6113993603774426	0.8938178636773608	9687	4
cg14199090	1	65990564	-2.0280342838954708e-4	5.772277111394332e-4	0.7253329720548283	6.485573227979312	0.09023319985807238	9704	4
cg14199144	11	113852043	6.736317381519406e-4	7.411783877827289e-4	0.36342093292902533	8.448454035821777	0.03759810007452488	9703	4
cg14199148	13	52158669	-2.517534002423591e-4	1.5524880547215867e-4	0.1048863490776177	2.246696666825	0.5228092436027331	9636	4
cg14199150	9	136930919	1.7253136105009774e-4	2.1650862484256196e-4	0.4255208129916289	1.052065882469409	0.5909446379149198	5804	3
cg14199187	20	3667620	-9.825173817194832e-5	5.111966871726954e-4	0.8475859521062884	8.576246418073724	0.03548917132314548	9681	4
cg14199276	9	140117005	-3.6186218092345494e-4	3.104012451113805e-4	0.24369999530662367	14.012532834658055	0.002888142979861526	9665	4
cg14199384	17	44931620	9.963288893513874e-5	5.180230130245913e-4	0.8474814178714296	1.162041969107464	0.7621218564529748	9705	4
cg14199415	12	9067514	4.154903436091024e-4	2.508812590793269e-4	0.09769681547344934	1.2088558305283752	0.7508811107473038	9705	4
cg14199423	12	6721892	-2.588556449903713e-4	5.685912629490674e-4	0.6489237346400049	4.384252275106222	0.22285001665587226	9698	4
cg14199455	9	127630854	-4.285239025776955e-4	2.6101754378746547e-4	0.10064313549425377	0.9499817848741685	0.8133523128068187	9507	4
cg14199459	17	41393032	1.8911644533580162e-05	1.2930759643658564e-4	0.8837215414207157	0.9077377755668481	0.8235601154940309	9678	4
cg14199540	9	3305273	2.6719360836905916e-4	3.9703562423025343e-4	0.5009655046283878	3.275711360240699	0.3510375029511732	9693	4
cg14199570	6	33258527	2.3862749199702384e-4	3.942136743800854e-4	0.5449629056901732	1.5179178057776557	0.6781411274388662	9705	4
cg14199629	9	84202866	-3.4093739826794383e-4	6.761942531881357e-4	0.6141205746138216	3.7738041165776255	0.15154054617995155	5791	3
cg14199723	8	145051795	9.453752115781621e-4	7.786685688961713e-4	0.22471262820380145	4.219581539499157	0.23870869959668706	9705	4
cg14199762	9	127266395	-6.967233586407139e-4	8.19822658070038e-4	0.3954104724709727	9.478703489520719	0.023559002137770083	9704	4
cg14199827	19	56107141	2.314521283474881e-4	3.994029108673512e-4	0.5622549854656136	0.8966859669368666	0.8262274870816866	9703	4
cg14199833	6	33288964	-3.1777712681012203e-6	1.2519301759001807e-4	0.9797494905086559	2.6339212057930372	0.4515737312239247	9578	4
cg14200170	18	905252	-4.394419857721002e-4	8.129580411414674e-4	0.5888198949966642	3.088271014829791	0.37821474222767854	9696	4
cg14200305	1	3562122	-2.6788508248867625e-4	3.775373443579867e-4	0.47797755035116257	5.039340633387103	0.16893899187746578	9705	4
cg14200364	1	76262594	-0.0014805886533722865	0.0010953713672991277	0.17647855787808855	8.48627100057886	0.03696158124728389	9701	4
cg14200368	7	11644315	-4.2860775897513216e-4	8.501062179110522e-4	0.6141338966077908	0.8060041840264989	0.8480303792999002	9497	4
cg14200465	11	2441045	-2.4255492132728903e-4	5.692110299966738e-4	0.6700169291445999	1.3883167898752111	0.7082756115558436	9703	4
cg14200470	9	38074955	5.581097071208534e-4	6.281673188798059e-4	0.374286369027303	0.98669995659195	0.8044701302838363	9700	4
cg14200543	6	32023246	9.071243016428537e-4	5.842488506114222e-4	0.12051073243060402	6.121956143317122	0.10582522077504947	9696	4
cg14200569	1	3051925	-1.743723525689831e-4	8.664574513479373e-4	0.8405050906938031	0.3981368866581612	0.9406271010226837	9644	4
cg14200609	12	94853950	-2.305150039123781e-4	3.2124322501517265e-4	0.47302149518373954	0.3666971307042646	0.9470328147444456	9691	4
cg14200631	14	77041210	0.0013622731993706717	9.379456348728716e-4	0.14639013210295843	2.4465812812323904	0.48502243644513837	9703	4
cg14200635	7	27702666	3.059649064987853e-5	1.4788242316703899e-4	0.8360899776289175	0.03337852446938873	0.9983942614828476	9706	4
cg14200725	12	49942757	2.7213101085785547e-4	3.417457999467214e-4	0.4258596744207175	1.7367458730504848	0.6287954836408894	9693	4
cg14200826	19	45999794	1.2074032369404218e-5	1.3632469473578613e-4	0.9294250841342181	6.325071712419303	0.09682249417570372	9662	4
cg14200859	9	129695196	2.443403846925909e-4	8.782628013032408e-4	0.780852128374226	5.333184503522081	0.1489635345386099	9701	4
cg14200954	9	103239817	0.0013186590180373195	8.524312562566804e-4	0.12187799439578338	1.0868000841231724	0.7802615136232691	9603	4
cg14200979	20	48599656	3.5125078243470004e-4	2.1049685505246263e-4	0.09518186013392349	2.210448996392939	0.5298931783704253	9701	4
cg14201097	22	20231488	1.1824073762285225e-4	8.370081836224142e-4	0.8876598653336963	4.245072243455853	0.11972759938074998	5807	3
cg14201224	9	133454820	7.851235957524192e-5	1.027728673316681e-4	0.4449026782536557	8.800322015384111	0.03206696238258597	9663	4
cg14201291	1	208274624	-9.44766464373265e-4	6.124720918566038e-4	0.12294093345310464	1.59316177513298	0.6609413334866517	9667	4
cg14201387	1	221737206	1.5631528843097612e-4	4.7189481276277705e-4	0.740455444652814	3.5219233795344493	0.3179298437845541	9560	4
cg14201417	9	136400057	-2.168276861272332e-4	4.100744705825975e-4	0.5969775169246363	7.028290167965013	0.07100151412290887	9706	4
cg14201459	13	114285638	-2.755979240031745e-4	4.918527058815553e-4	0.5752570063974984	3.7627123010234182	0.2882532083648258	9678	4
cg14201467	11	115372348	0.00216549325937526	0.0026791743591505586	0.4189358130503627	0.21132424866679556	0.8997285931233774	5801	3
cg14201528	3	9791684	4.3266202040118047e-4	2.2334082674226244e-4	0.05271752423975685	0.8532592261161445	0.8366902052278005	9698	4
cg14201544	9	140187948	3.050544086142246e-4	5.12947253095075e-4	0.5520379257142143	0.08589825921846589	0.9579601206332246	5798	3
cg14201545	4	140450629	-2.6687961290079737e-4	7.497686614764211e-4	0.7218785516851812	1.7858331363490354	0.6180226460843765	9692	4
cg14201597	14	57379662	-1.982113158525511e-4	7.850359338985079e-4	0.8006647123637762	1.9802981591126618	0.5765059491768441	9698	4
cg14201617	2	47382452	7.750014377767522e-4	8.180548734343357e-4	0.3434497791681646	1.317977734445323	0.7248685768757009	9701	4
cg14201634	11	111831876	-3.9234185204350963e-4	9.932165679664303e-4	0.6928270554405529	0.37770980838050094	0.94480764120936	9695	4
cg14201717	7	47679990	3.7632838310292465e-4	4.5720354065838427e-4	0.410445969000651	4.888406042871921	0.1801533685907712	9705	4
cg14201929	12	13720390	-0.0012456267847370907	0.0016464875741230203	0.4493280199670197	0.4420796444094161	0.506120403782351	1333	2
cg14201946	22	21985496	6.867750532917814e-4	4.0516473029163317e-4	0.0900656658807338	9.251555510890078	0.02612670456249806	9705	4
cg14201956	9	101018043	5.330425542837946e-5	1.5451598950628207e-4	0.7301126694306959	3.330710877737892	0.3433910842555701	9676	4
cg14202048	7	23636744	0.0010131236235378697	0.0013600637737862123	0.4563267882744384	1.09315395610734	0.7787269977384779	9705	4
cg14202099	8	15397211	-5.883394050791253e-4	0.001026829250415877	0.566666952358548	4.745163279845638	0.19143729248648925	9704	4
cg14202146	10	104182414	3.1915799044281535e-5	5.99402488867226e-4	0.9575358861023235	2.6819496636615074	0.44330348040178735	9705	4
cg14202186	19	56164042	2.829011293645755e-4	5.129967990281638e-4	0.5813131501788917	4.054611305683385	0.2556271584795207	9706	4
cg14202215	10	130013154	2.089137427171974e-4	0.0010456587013804334	0.8416436326589879	2.070111890786278	0.557982955688121	9669	4
cg14202325	3	13115107	-1.0292460893563845e-4	2.917096160123511e-4	0.7242140793611334	3.874818189282683	0.2753026405252856	9703	4
cg14202338	19	3586844	-3.4583827946696645e-4	5.212728366860149e-4	0.5070426182044192	2.5870933639067957	0.4597567410674838	9703	4
cg14202380	1	47070052	-4.570177999264963e-5	1.244981477394784e-4	0.7135533544570585	2.2036967213137766	0.5312205994885135	9680	4
cg14202477	8	102504859	-4.8710515736030783e-4	5.905438280784576e-4	0.40946148574810354	1.0111222230855752	0.7985607321125947	9698	4
cg14202478	12	67463281	-4.0867250023085e-4	1.9145606589254932e-4	0.032797804647875455	4.0374778942299985	0.25744552912544505	9635	4
cg14202491	17	77954523	-3.731815723753976e-5	1.2859118027517457e-4	0.7716573067538208	0.746920396682486	0.8621161571746138	9599	4
cg14202610	12	31882280	-7.852564372195096e-5	3.285690132643916e-4	0.811111129775185	3.496556476374087	0.321209008975595	9684	4
cg14202679	6	99276357	1.455852931447931e-4	3.4639530153902275e-4	0.6742761196557507	0.9620779045046336	0.8104268729494728	9702	4
cg14202695	1	166812566	4.485700517845544e-4	4.895065448230906e-4	0.35947185853466723	1.8912755735750255	0.5952765208727732	9704	4
cg14202757	1	10056846	7.484291389211206e-4	9.86848071038663e-4	0.44820939781861124	0.44473914420661864	0.9308529825115472	9703	4
cg14202783	9	130662561	2.867920630562359e-4	2.140729471009765e-4	0.18034512209707398	0.9757138004951132	0.8071282138030161	9658	4
cg14202825	13	42622333	-2.545678068088007e-4	2.9800747568126026e-4	0.3929759264690188	1.304499401586588	0.7280649270616165	9704	4
cg14202850	17	43974869	-9.472212137725302e-4	5.941518341091731e-4	0.11088206682438295	2.8193384315975427	0.4203263530183627	9698	4
cg14202907	1	41951185	-7.601706198125531e-5	5.173626899683107e-4	0.8831858047228164	2.2365064532896697	0.524793578287901	9706	4
cg14202910	14	61124238	-4.12002805044816e-4	4.501914446143235e-4	0.3601011079321239	8.670996076343771	0.03400060687727418	9688	4
cg14202916	17	78820924	-5.890494340510201e-4	4.004195235030187e-4	0.14126929305084648	1.5794449559051762	0.6640594665505359	9706	4
cg14202937	1	110170797	9.986819568311716e-5	5.112918071341416e-4	0.8451383377982064	7.792873257140912	0.050492078887540676	9703	4
cg14202946	4	169931448	-2.50539000760455e-4	2.4295712736334177e-4	0.3024439317953068	1.171227121102488	0.7599131815135038	9600	4
cg14203032	1	205424985	4.6606665719136014e-5	3.031026512925077e-4	0.877794806391646	3.0536321818050127	0.217226195903893	5795	3
cg14203042	9	96330917	4.7959329696781715e-4	4.7830398312342936e-4	0.3160077559068127	3.6326854570910596	0.3039565929310067	9698	4
cg14203118	8	144680893	1.495401152107682e-4	4.904470837680757e-4	0.760437968448265	1.6857719955085806	0.6401016259383276	9699	4
cg14203158	10	13206513	4.0915175321316004e-4	9.124413521580719e-4	0.6538542209706886	3.2218919952108784	0.358662605876574	9689	4
cg14203179	20	57430663	-1.632735878717747e-4	5.702394719778068e-4	0.7746295195367356	13.064146246160563	0.004499919136644705	9695	4
cg14203201	6	27258726	9.152905924779173e-4	8.811816896266184e-4	0.29894049499681513	2.9053971442764044	0.4064422328240132	9701	4
cg14203218	7	144107540	6.28984001882836e-4	8.477156690467427e-4	0.45810236241263164	4.988249593489243	0.17265959162563885	9691	4
cg14203252	19	45251919	2.2153254766456672e-4	1.481388577754333e-4	0.13480004537952392	1.0788079138523874	0.782192242655407	9685	4
cg14203292	19	9434767	-3.963474134856901e-5	1.331199587998775e-4	0.76590387753785	1.297208863675627	0.7297959657797655	9704	4
cg14203417	9	138897027	-7.242351107416475e-4	5.211284602559057e-4	0.16460665194803253	8.612061492058832	0.03491915795978942	9701	4
cg14203426	7	101723947	-5.028601564099085e-4	6.170230937968854e-4	0.4150849871463975	1.8313243927711946	0.6081422360287683	9587	4
cg14203486	9	2011564	-3.4808236300860743e-4	3.8554950489580117e-4	0.36662066505261537	0.3982235570226127	0.9406092214640505	9704	4
cg14203525	3	115377744	3.504911207654605e-4	2.1110237242487993e-4	0.09685616186426638	3.6231354796761446	0.30513949855299133	9663	4
cg14203613	3	4714928	-1.270462483586284e-4	5.635130425206885e-4	0.8216261360046616	4.970234984834499	0.17398970488167542	9699	4
cg14203721	19	52266642	-7.365560604852395e-4	5.478232623489012e-4	0.17878222364634813	7.424271750878733	0.0595364955951113	9705	4
cg14203738	18	29300658	-2.5071604438208663e-5	4.501364981630861e-4	0.9555825666580101	2.5835033372013894	0.46038896754521824	9705	4
cg14203827	18	74606279	2.0181975639079887e-4	9.890777465650904e-4	0.8383156571995356	5.306026961810884	0.15071178841604874	9617	4
cg14204064	19	58790931	4.350300192950687e-4	3.2333215739513524e-4	0.1784771947002615	6.270334231447056	0.09917356679217638	9703	4
cg14204100	6	33374045	8.161805693598386e-5	3.901442071942742e-4	0.8342923349351753	7.518551381824317	0.057083698695459775	9702	4
cg14204124	9	37651660	5.133244154647497e-4	9.204357852918981e-4	0.5770512032249259	2.9621010048948615	0.39750544187165243	9651	4
cg14204166	11	19886789	8.916449286430206e-4	9.301146112578024e-4	0.3377402114444097	10.735119326449185	0.013247901419377383	9650	4
cg14204211	10	81107088	-3.821414162607573e-5	2.4093319831661666e-4	0.8739770423208573	0.6409870675310656	0.8869884937741381	9701	4
cg14204241	9	128167459	-5.953114614599689e-4	4.826636186854653e-4	0.21743108152827384	1.968878264721525	0.5788911990549983	9681	4
cg14204255	19	8274062	-2.5840705586092287e-4	2.049331575800565e-4	0.2073328561636898	3.594129719846524	0.30875744753373385	9703	4
cg14204266	7	100490184	6.33445330282021e-5	3.587967638502697e-4	0.8598641386068555	1.0447012948573193	0.7904373138498486	9623	4
cg14204281	9	137217473	-1.292574778220991e-4	1.9067694732749732e-4	0.49784316351526325	6.964016743719221	0.07305356777392515	9705	4
cg14204415	9	131464988	1.6300944969154524e-4	2.5831265264996686e-4	0.528004667718516	0.5103681598975234	0.9166077387118161	9573	4
cg14204430	4	116035217	-1.0163967839666715e-4	0.0012257760976305788	0.9339162380582234	2.2433681252554325	0.523456792789053	9694	4
cg14204433	1	7844775	-0.003530235126605889	0.0018682998970403553	0.058818953746570236	1.2270522715057572	0.5414383140946124	5809	3
cg14204462	1	119540044	-3.871900686836304e-4	0.0011182459182193555	0.7291565754386194	1.3738363650966892	0.7116789281939363	9705	4
cg14204478	17	79213084	-5.286199938615407e-5	1.1107779266911446e-4	0.6341451228237389	2.04212391187214	0.5637099208349435	9640	4
cg14204491	7	73495830	-2.935694117744112e-4	2.3810902132325446e-4	0.21760555453536107	2.532890004937527	0.4693764358216073	9686	4
cg14204559	7	75596021	4.010888476515521e-4	3.9535668103258165e-4	0.31034483891758285	4.225947774286117	0.23807682696088536	9705	4
cg14204564	1	2018252	9.930387838131485e-5	6.028695736448567e-4	0.8691654159188891	0.9654099747498474	0.6171118523093257	5807	3
cg14204586	1	155931858	-6.800504810347767e-4	6.073902390691568e-4	0.2628727660425072	1.07466992656456	0.5843033691650033	5806	3
cg14204600	14	104000460	2.020206438673106e-4	4.751451743199163e-4	0.6707078886634845	1.1522119842348122	0.764487154369893	9704	4
cg14204619	11	1469370	-2.691437636923544e-4	2.107179880963642e-4	0.20150694278581527	3.4760022552469296	0.3238879113988578	9697	4
cg14204677	13	110281069	-4.6051005442041134e-4	4.827634055343905e-4	0.34013212233059964	1.1852959778895218	0.7565330607777865	9699	4
cg14204735	17	61524304	-2.6612484026076447e-5	3.157067471577871e-4	0.932821928538468	7.348362674170624	0.06158538199663987	9704	4
cg14204738	1	151799266	-4.865657772440466e-4	9.269009137527213e-4	0.5996260929243697	0.38012494981591005	0.9443169099343822	9654	4
cg14204784	9	129387231	7.610476858409982e-4	7.886911604846513e-4	0.33456976040595765	1.3056231697476919	0.7277982339621776	9647	4
cg14204791	21	44394797	-6.892683537609865e-4	2.621070635142863e-4	0.008545505964926137	5.880019385461687	0.11759571024217126	9703	4
cg14204843	8	67340748	-3.66694376012216e-5	3.1166902423185674e-4	0.9063409766659578	1.9621549837107495	0.5802986171218428	9692	4
cg14205001	9	139406515	3.7213581629211783e-4	5.041293367406203e-4	0.46040794016628817	0.5060340448860798	0.9175637725259844	9694	4
cg14205016	11	8290476	-0.0011028532924810134	0.001149514294292455	0.3373532103894434	2.62326710166721	0.45342511669833624	9667	4
cg14205126	11	8985648	-7.13896578089577e-5	1.8327037190415368e-4	0.6968827110030786	5.027771705271034	0.16977482226180163	9652	4
cg14205131	9	86323672	2.0249358398534295e-4	2.1264366110404433e-4	0.34096148740031224	2.3939577684642503	0.49476037329445005	9705	4
cg14205169	10	29493788	-3.55967821493062e-4	8.307840368130543e-4	0.6683074063968732	1.2229224200778324	0.5425574991111943	5806	3
cg14205216	6	33877308	-8.724421772518723e-6	0.0010034003635621155	0.993062595970889	6.964417358440599	0.0730406015773456	9702	4
cg14205321	6	100050662	2.2475684943888655e-4	6.653743331862283e-4	0.735521385739874	1.2971429503755714	0.7298116226297083	9696	4
cg14205362	19	2389655	8.563767768449223e-5	2.3468816210978156e-4	0.7151861582239621	0.8724417525483386	0.8320726338972291	9696	4
cg14205519	9	139925750	-2.853779905868212e-4	6.203378382556759e-4	0.645490088077439	3.038926093496122	0.38566239004692265	9675	4
cg14205524	15	42787946	-1.8608590287010315e-4	1.5849858693991898e-4	0.24037338961078566	3.9182359524691086	0.27042960198052235	9692	4
cg14205576	1	178482026	-1.7617712838934643e-4	1.736326163540459e-4	0.3102705149993989	0.28237026790099207	0.9633093236271876	9701	4
cg14205632	7	104524118	3.2524707989949547e-5	0.001181009278546373	0.9780292307372201	1.400288164877922	0.7054671851392271	9703	4
cg14205663	15	96872827	3.6987851572021466e-4	9.067270964031199e-4	0.6833272279724767	0.5303761429365468	0.9121689836101052	9705	4
cg14205791	12	124800227	-6.806893653789885e-5	4.757241677030567e-4	0.8862231442711606	3.2045046234960726	0.3611564884809115	9688	4
cg14205820	7	77976422	3.8272608436324546e-4	5.774153720776396e-4	0.507441818976162	3.8858141767781236	0.2740610507249723	9612	4
cg14205864	13	113841719	-6.444949624616178e-4	5.150005029099393e-4	0.2107720561547181	1.215817938145186	0.7492130703823309	9700	4
cg14205937	22	46373394	-2.4332764882774253e-4	8.318057638384241e-4	0.7698818773082312	3.844857963893877	0.14625128860319966	5762	3
cg14205952	9	133588093	1.52038781258937e-4	1.2242815341275985e-4	0.2142877544338537	0.4099882725656327	0.9381715099506437	9657	4
cg14205998	7	24748668	-7.283679820823462e-5	6.461701142722294e-4	0.9102519275204956	2.3274695456773764	0.5072789067888186	9646	4
cg14206056	9	110797033	6.552933171012324e-4	4.5795471868257287e-4	0.152455177868729	2.016918419314288	0.5689026595358095	9704	4
cg14206140	9	136303481	-3.8500509495022976e-4	4.494258987967736e-4	0.39163293321477904	2.9041740394462843	0.4066368425819264	9697	4
cg14206172	19	39466757	-1.1620264679577124e-4	0.0015067193516857642	0.9385257329703943	2.543729574357193	0.46743998054150065	9701	4
cg14206273	1	10734693	2.2180125435549203e-4	8.578295901691583e-4	0.7959739976900287	1.3118622228350862	0.7263182199712555	9683	4
cg14206516	1	175099472	0.0012705730172230692	7.823413440440568e-4	0.10436198525867348	2.0828440103511836	0.5553913266633635	9704	4
cg14206523	15	35017944	-8.60293811657901e-4	0.0020267380804458975	0.6712215331211502	4.836723909311873	0.18415094931724765	9700	4
cg14206615	9	131680160	2.0326963227773747e-4	3.861345577815974e-4	0.5985952022889383	2.9477716549627937	0.3997480559322516	9701	4
cg14206626	9	118950322	1.5195706359750477e-4	2.107381674807661e-4	0.4708661756857035	6.407726726010651	0.09337343527603509	9701	4
cg14206668	10	31955302	6.041896655341268e-4	4.185248065330061e-4	0.1488466461760632	1.2743187704855143	0.7352401825705879	9702	4
cg14206674	17	31206385	5.899389600097653e-7	6.24164067459328e-4	0.9992458663635654	1.2237873557220835	0.7473049565550126	9700	4
cg14206717	9	136440350	2.2018017756225174e-4	5.266708072726979e-4	0.6759029998095603	0.7885660996110981	0.6741632074670824	5807	3
cg14206730	1	67519677	-2.7152100266032215e-4	1.794214839235098e-4	0.13019997602031444	2.579603993379842	0.46107645523245644	9700	4
cg14206882	1	209602955	-3.059481632538811e-4	7.336031501890594e-4	0.6766428634182233	9.677354780565821	0.021517564005158092	9705	4
cg14206898	9	71627667	-1.8261785968677816e-4	2.614048354457467e-4	0.4848009875850641	1.7773098406507244	0.6198849723620804	9685	4
cg14206939	11	65664299	-4.303616252374877e-5	4.981841345147868e-4	0.9311595312216931	1.217761521357211	0.5439593491863955	5803	3
cg14206962	15	29406153	1.6056169048675502e-4	4.22101492534868e-4	0.7036585675162521	4.444163904007918	0.21732514066741365	9706	4
cg14206979	4	153859106	-2.3114082317441954e-4	2.0859505929717812e-4	0.26782559098697667	1.0639543018857676	0.7857819987859131	9702	4
cg14206983	9	127239226	5.001141343800216e-4	6.190656708781929e-4	0.419175140715821	4.5177211706687075	0.21071503564106872	9701	4
cg14207052	9	130965476	-4.2575505041305344e-5	2.1878644398030668e-4	0.8457073088464544	4.46536454886914	0.21540057490393916	9701	4
cg14207114	13	45884877	0.0011907548315220823	7.04886493690515e-4	0.09116464961855637	0.28190603535260617	0.963394753748172	9702	4
cg14207147	17	75955658	5.1212239016507714e-5	7.012668221562422e-4	0.9417836937724918	2.4698994932414204	0.4807554877505817	9611	4
cg14207163	1	150257423	5.878032851514277e-5	6.023619476938809e-4	0.9222633679812746	2.8671875851780007	0.4125587340076172	9698	4
cg14207210	17	56833195	-1.2687592263534384e-5	2.1259915673630273e-4	0.952411720118018	3.4399019078092445	0.3286406964315036	9669	4
cg14207539	10	77794591	4.3226308228724115e-4	4.925955910046095e-4	0.3802036000738547	6.465774079604768	0.09102210642152975	9701	4
cg14207553	2	106071427	2.1172281352802166e-4	4.805336762384794e-4	0.659503091391199	0.3652286565951963	0.947327953972489	9697	4
cg14207589	1	225865327	5.902302599000358e-4	6.326374946151258e-4	0.35083671775303826	5.346956034489172	0.14808434045699967	9701	4
cg14207613	9	137726903	-2.786118258920982e-4	7.139625025176405e-4	0.6963641615677683	5.669019196920071	0.05874732855123689	5809	3
cg14207728	1	67217886	2.1428404195496446e-4	3.3514632607825905e-4	0.5225792806955485	1.8524953844425016	0.39603697842694946	5805	3
cg14207794	17	37025961	7.47736796682037e-5	1.460579180283836e-4	0.608689220983696	3.312316513814276	0.3459320908934608	9702	4
cg14207833	19	18945153	4.536908648345322e-4	0.0010601594997179096	0.6686905403124803	6.648522676973892	0.0839856107520886	9706	4
cg14207921	14	20898785	1.668770146389735e-4	2.8273816910681556e-4	0.5550448427479551	1.85628038445124	0.602764934182539	9697	4
cg14207954	2	96987397	-2.442590512530983e-4	1.4074767738741362e-4	0.08266302351017457	2.922640868845273	0.40370686074652057	9703	4
cg14207967	3	40547540	-2.8828570887620643e-4	2.1074293501176255e-4	0.17132785971445444	4.3986184301299245	0.22151352500311552	9697	4
cg14208013	20	57485765	4.112399182800608e-4	4.1428137292086537e-4	0.3208764148853601	0.6046535754208404	0.895366222106617	9703	4
cg14208057	9	137859623	-0.0017486542018910324	0.0011713954525372134	0.1354906492391434	7.924504841887194	0.04759800410749864	9704	4
cg14208070	17	4685804	1.7193589418561567e-4	9.333804770383426e-4	0.8538504995510336	2.4882755491666413	0.4774136810097129	9625	4
cg14208102	3	48507165	3.886195061028586e-4	4.5429637797492455e-4	0.3923122210607742	2.1208965328710288	0.34630054062259674	5809	3
cg14208112	1	111149307	-6.294514801081754e-5	2.634865317750928e-4	0.8111883771188122	0.5937311910103868	0.8978659626116627	9698	4
cg14208234	9	97763410	5.473788126464009e-4	9.581363691580057e-4	0.567799481341758	14.948847941058744	0.0018608877933470156	9687	4
cg14208613	11	47211048	1.6523499092394722e-4	5.374116827124447e-4	0.7584898732224807	3.374054817858024	0.18506884112554137	5809	3
cg14208664	12	132392636	1.915346469073109e-5	4.935164815038963e-4	0.9690417265285555	1.9395556983703282	0.5850464320848615	9705	4
cg14208672	9	94520862	-7.32773469530369e-4	0.0013056138070509434	0.574628311931324	3.5132843002896634	0.3190432743435208	9702	4
cg14208839	3	128080980	1.3274019140912234e-4	3.4537273317397703e-4	0.7007272475542865	4.355841220150255	0.22551502554852748	9703	4
cg14208859	17	1653873	3.537149530702311e-4	3.897555161274857e-4	0.3641264167852899	3.597003049059023	0.3083973569179811	9700	4
cg14208875	17	37417655	-5.916999756839889e-5	4.928807283146071e-4	0.9044440766440649	0.8433744408006013	0.839066747127654	9703	4
cg14208924	15	45694565	3.02606740257906e-4	3.738945505476485e-4	0.41832125784415125	5.939584336473868	0.11458686184921915	9702	4
cg14209005	12	21810852	-2.9453907750616385e-6	1.2795222665187893e-4	0.9816347526467746	0.929649299040361	0.8182674911033112	9682	4
cg14209037	15	41228521	-1.3128957771838222e-6	2.3526969297127902e-4	0.9955475190174261	2.4266271276471656	0.4886972390042692	9704	4
cg14209047	19	7933648	-3.82945704027216e-4	5.160692081004114e-4	0.45806109457746125	0.19368343823709774	0.9786025076953778	9703	4
cg14209138	4	28227663	5.515749182488116e-4	8.735300482654207e-4	0.5277580287460186	2.356711849764287	0.501743559980725	9580	4
cg14209186	4	38980960	1.1522469027885179e-5	7.234264103573679e-4	0.9872921263269062	1.0207230461302113	0.7962377640221591	9702	4
cg14209244	9	72877684	-9.173563542872683e-4	6.875807319078082e-4	0.18214492326125603	4.449653875211921	0.2168252496648345	9704	4
cg14209344	4	87886892	-1.838750913486763e-4	9.500439543075963e-4	0.8465331282364904	13.604918885321615	0.0034953654230804165	9697	4
cg14209346	3	5625835	6.720865304571627e-5	0.002656785288607989	0.9798180801500019	1.4427268030562923	0.6955505963745046	9705	4
cg14209399	3	10370507	4.774412918908815e-4	0.0013763468727730182	0.7286737820677135	8.969661223848293	0.029696988487915854	9694	4
cg14209471	9	139317216	-3.71696570687594e-4	6.349912926176105e-4	0.558307724500074	3.020243050264078	0.38851461423387873	9624	4
cg14209487	6	152635105	-0.0011841396491207102	6.887262835075526e-4	0.08555644377271984	3.6725769791954495	0.29905950938767295	9699	4
cg14209518	11	114166636	-0.001069821256644403	6.630633216629974e-4	0.10664620796040584	0.4491829446186081	0.9299051265801968	9695	4
cg14209549	10	3215073	-1.4160412920763725e-4	2.0513144240161244e-4	0.48999974115501066	1.0577736071209694	0.7872762142323775	9705	4
cg14209618	22	19554409	-5.699980396361477e-4	7.79845592345192e-4	0.46483326765783417	2.073756079615708	0.5572403057740141	9703	4
cg14209627	17	19266314	1.1214332543243725e-4	1.6162140153933436e-4	0.4877672952122848	0.42932775207104423	0.9341196068906218	9703	4
cg14209637	4	170679228	7.043249922126153e-5	1.2239515287890568e-4	0.5649858451347158	0.08883420922755525	0.9931428362509407	9654	4
cg14209695	9	140709558	2.0787892151445282e-4	3.273757331630629e-4	0.5254377167409202	3.882553063586223	0.2744287443319954	9575	4
cg14209730	2	64632636	4.433483010761848e-5	8.913251995276756e-4	0.9603292991574323	2.4313346049316307	0.48782835089684584	9699	4
cg14209781	4	147932916	0.0024688396151426612	0.0014146656499685144	0.08095435134237418	6.299285140712276	0.09792333152515038	9699	4
cg14209784	10	88729861	-0.0011396815860228347	0.0010229179359546189	0.2652158613767425	8.11095104628602	0.04377348050229235	9705	4
cg14209793	10	105614994	-1.0310980826683383e-4	1.395404368588555e-4	0.4599530152034272	0.5754857355624493	0.9020206959599293	9668	4
cg14209823	9	136029078	1.7767009514615346e-4	4.766002344352252e-4	0.7093074108020452	3.898755175406907	0.272606323404634	9702	4
cg14209854	16	11370349	2.1143345754586726e-4	5.314873783118163e-4	0.6907668283813218	6.3954995084231605	0.09387611369559211	9703	4
cg14209870	7	141489394	0.0029525625823927796	0.0015341262651728043	0.05428079273832874	3.992637297719434	0.2622602671157461	9703	4
cg14209875	19	45515588	-0.0010023220017604782	5.313555709166742e-4	0.05924795246712585	2.0167179712114045	0.3648171588358304	5809	3
cg14209920	19	13137642	-1.0810812962064018e-4	6.268385928646068e-4	0.8630714586846757	0.9397571709630291	0.815824412812321	9706	4
cg14209926	17	79849790	3.8392029062569153e-4	2.080075836780441e-4	0.06493529291168286	2.919409537182064	0.40421826778376785	9645	4
cg14209949	9	134723909	-4.112146938815368e-4	4.13033105938626e-4	0.31944578974191906	1.843246484848931	0.6055695360510932	9690	4
cg14209987	3	9932182	2.8958944331962717e-5	1.5781784016999026e-4	0.8544088474246172	2.4988212903754734	0.4755041402302889	9539	4
cg14210001	12	124601493	4.3254093330321247e-4	6.963500784663138e-4	0.534498021974243	4.599778040425365	0.20356112332230683	9699	4
cg14210094	2	62888566	6.881065676090051e-4	3.920913781253972e-4	0.07926532860859914	2.6408712187007577	0.45036930534985514	9693	4
cg14210119	2	182319707	-0.001250214327329098	7.34880919662129e-4	0.0888965217847725	5.036963613475997	0.1691104103832068	9692	4
cg14210130	6	33389132	5.414666913128135e-4	3.728640300756713e-4	0.1464508136358796	1.679001470164566	0.4319261151622532	5807	3
cg14210275	17	8079506	2.386441737443979e-4	1.7073288913757186e-4	0.16218414585621985	0.56236933853202	0.9049903625302848	9696	4
cg14210287	1	161695659	-0.0013900123100760375	4.716710357802819e-4	0.003208781146450112	1.8821704685450897	0.5972189817192586	9686	4
cg14210311	1	44726943	9.522292483674964e-5	1.8504233621525622e-4	0.6068320415213762	0.5695043235774331	0.7522006552847196	5766	3
cg14210321	2	106509881	-1.0957322406229914e-4	1.6887799897586216e-4	0.5164478355437245	3.9306916241843846	0.26904609550253195	9661	4
cg14210447	1	35688002	-2.532848766919661e-4	6.818310609258849e-4	0.7102819345741649	8.380538504185562	0.038768203348769056	9701	4
cg14210454	19	463460	-2.018619315593053e-4	9.78244352258717e-4	0.8365165587816916	1.1914066906528975	0.7550660715784459	9697	4
cg14210494	17	46048073	3.6915612169486923e-4	1.6374121544804947e-4	0.024164135267595373	1.64144105670207	0.6500302650308504	9705	4
cg14210607	15	68128175	5.526745138660854e-4	6.492273909093841e-4	0.3946136434745705	5.807865353254653	0.12134149203410487	9697	4
cg14210620	13	44453864	6.765495389085618e-5	1.469988653700943e-4	0.6453430052755824	0.5546393540185173	0.9067334642288365	9666	4
cg14210632	14	93155030	-1.7438044146219454e-4	5.596955335415244e-4	0.7553726273589395	1.5881172572167552	0.6620871433619137	9704	4
cg14210634	1	25870291	2.1539757846345515e-4	1.989847819230319e-4	0.2790381108329774	5.287034127742485	0.07111072825656103	5794	3
cg14210641	1	86174161	-9.576848716972808e-5	2.3029251747752694e-4	0.6775154987379688	2.0841564116381144	0.5551246732397974	9688	4
cg14210678	9	129431627	5.099509447559237e-4	5.383459275976247e-4	0.343508786103776	1.6029524493424323	0.44866614297173396	5808	3
cg14210681	2	19563093	7.180262963430691e-4	4.1585212394617817e-4	0.0842326032071827	2.0908287407959367	0.5537703987210055	9702	4
cg14210694	2	191045632	1.5488499535321683e-4	2.903004853298078e-4	0.5936644197983416	3.386344321054323	0.3358047864454516	9704	4
cg14210726	17	76136952	0.0012459490442558404	4.6079399383617203e-4	0.006852725581826186	5.363841763605545	0.14701302723646908	9703	4
cg14210765	18	73628830	0.004621519234054412	0.002366976262472315	0.050878967086277385	0.7019680355087903	0.872740949864117	9702	4
cg14210789	14	103995630	1.5465810428218535e-4	1.1722022073772594e-4	0.1870418496616988	4.694859762757856	0.19555398613977854	9691	4
cg14210790	15	70877277	5.25233305811546e-4	4.0859465283219886e-4	0.19863054032606908	3.518495720370086	0.31837119891778226	9700	4
cg14210811	2	27558525	4.3525067261776117e-4	3.717418419534199e-4	0.24166260477951984	1.1257855145343738	0.7708532854956198	9700	4
cg14210817	13	93877559	-0.0011639337099304597	5.478048617035067e-4	0.03360971472170346	3.8560704907251884	0.2774312099876452	9701	4
cg14210862	9	91193195	5.026015392791835e-4	4.527937347031478e-4	0.26699855658378413	0.1582060475805327	0.9239447312533791	5808	3
cg14210872	1	155294935	-8.844564744732522e-4	5.371313416067616e-4	0.0996341610371461	10.103265622210289	0.017708430402549387	9680	4
cg14210971	11	3014102	2.0503832944558786e-4	1.6037164203867304e-4	0.20106618651989938	2.9004062758647238	0.4072368268132847	9703	4
cg14210985	12	28115804	8.472196467982564e-4	0.0011728603530964043	0.47007723841311966	1.959679424761291	0.5808174233706163	9663	4
cg14211055	21	47704251	-1.9849046268324055e-4	5.067891056959358e-4	0.6953073468417372	1.4038832332493383	0.4956220609367805	5800	3
cg14211075	9	135818481	0.0014583545047811093	0.0010572250257422525	0.16776612414534264	10.500767309244807	0.014755692946813304	9650	4
cg14211097	14	59930456	7.209455463981075e-4	3.99249087652448e-4	0.07095680911002349	2.6135706264884035	0.45511540631213654	9706	4
cg14211117	1	246016737	-9.004809935399533e-5	1.6019175444296517e-4	0.5740295404706983	0.6567525609409812	0.883325880065061	9625	4
cg14211310	7	7557741	6.102008552172415e-4	0.0010874227296263038	0.5746993028971733	2.1444788312188026	0.5429669318133368	9705	4
cg14211332	1	117255389	0.0022826847462062315	0.001362502661547487	0.093863290606063	2.5334109411051937	0.4692832266958303	9700	4
cg14211385	17	72995555	2.1976919813669762e-4	5.560398496521635e-4	0.6926657644589784	0.4297268784403464	0.9340354198577907	9704	4
cg14211387	2	201677426	-4.74487126401221e-4	3.4270357748550606e-4	0.16619288750043604	3.865034531378525	0.27641160854848495	9681	4
cg14211415	2	98612370	7.816551651160192e-5	1.7304784581996356e-4	0.6514859319948987	0.33628869299371117	0.9530651191203268	9693	4
cg14211598	7	155286861	0.0010620079957913038	0.0014044479016971166	0.4495444488066232	4.718347464090812	0.1936216631219526	9699	4
cg14211646	1	26758996	1.2866443681710548e-4	1.486378298046662e-4	0.38669652258633525	8.421958692645966	0.038050422437657085	9705	4
cg14211735	15	78837981	-7.126559156041559e-4	6.419044644882052e-4	0.2669037391242557	2.879535489066177	0.4105737544464257	9704	4
cg14211780	9	94577112	-3.290039724636801e-4	4.2754226419165656e-4	0.4415823870840251	1.444966735683213	0.6950289475748996	9700	4
cg14211837	18	53695649	-4.935243670134333e-4	4.6513606202444374e-4	0.28867524071946604	1.4520909067245507	0.6933710269278665	9701	4
cg14211874	18	3262499	3.853669277126535e-4	2.2551333471135831e-4	0.0874799988372013	0.5108176420542019	0.9165084760168364	9641	4
cg14211915	9	94187714	3.4937273732913636e-4	4.646877364128216e-4	0.45214481236164944	2.4067505158620413	0.4923792533835323	9698	4
cg14211930	9	97402452	8.154944069687327e-4	6.141133291236366e-4	0.18420398002213764	1.8817370086231577	0.5973115585744451	9701	4
cg14211977	12	64344442	9.753880150122855e-4	8.836800573017127e-4	0.2696887587314544	4.416303204640102	0.21987845418905957	9695	4
cg14212012	3	82860625	0.0015838438239787068	0.0012548606902748232	0.20688868009628947	3.149052755485029	0.36921017597642686	9692	4
cg14212038	11	66738758	3.1185162843299545e-4	6.13115863466141e-4	0.611008730208471	2.2907832010952567	0.5142889001980161	9700	4
cg14212180	19	3365201	0.0012271925355523076	5.827848123407848e-4	0.03522705584632185	2.873835622467186	0.41148904008729864	9695	4
cg14212190	19	14492077	-7.456664321064756e-5	2.551334555149996e-4	0.7700838257607131	0.359396287337985	0.9484964297083611	9686	4
cg14212197	11	62529082	3.185841999345104e-4	1.7770009666188058e-4	0.07300178908907931	3.390844363477995	0.3351976132622123	9697	4
cg14212198	20	57225678	-1.2056860730295807e-4	2.203096669221563e-4	0.5841940746544363	2.287627511850254	0.5148952902140556	9702	4
cg14212206	12	54350153	-0.0012331699362266117	0.001268991317286379	0.3311641037918912	4.3822386780585205	0.2230379357350204	9703	4
cg14212266	15	68346341	-1.3351715683742818e-4	1.9334805193669795e-4	0.48984623372607533	1.1676592407714679	0.7607709467970094	9689	4
cg14212314	2	198364789	-1.2235654566033092e-5	1.8007549828839937e-4	0.9458275386445809	6.747626419902104	0.08039195165028819	9703	4
cg14212360	4	89302999	0.002630096680921077	8.892474833643511e-4	0.0030997820916556285	4.304616684505223	0.11621558257134938	5794	3
cg14212402	2	236300937	5.782886837621822e-5	5.79801736802351e-4	0.9205515059528863	3.6730534058534365	0.29900145113344545	9699	4
cg14212412	6	105918992	6.13004212705184e-4	5.925211020154769e-4	0.30087004143633694	5.375507840278046	0.14627716048356013	9701	4
cg14212447	2	226243703	0.001585754013538041	0.0011769912112453086	0.17788534039255177	1.8583696597137787	0.6023161508993261	9705	4
cg14212504	3	128564815	2.2486980464281296e-4	4.0711653414737814e-4	0.5807102845688754	5.126095939191352	0.16279323733843748	9692	4
cg14212631	1	197115504	-4.068038926051948e-4	2.510365580565894e-4	0.1051256408494461	0.8387888295647641	0.840168508524921	9688	4
cg14212634	20	3189677	-2.4456425662466467e-4	2.515027224902049e-4	0.33084564175928455	3.7597255003870846	0.28860561357045694	9705	4
cg14212738	11	82783003	5.166025125483998e-4	4.212243228646829e-4	0.22003657529824078	1.578498073383104	0.45418574407533674	5803	3
cg14212748	12	53343703	-2.6514669360730404e-4	8.973169263847447e-4	0.7676208543477266	5.2728619001719865	0.15287306603591183	9702	4
cg14212788	8	30853662	-3.5493105136770285e-4	7.466396081855639e-4	0.6345223373433442	8.455554882360968	0.03747777094536784	9677	4
cg14212850	17	77460269	2.3668753658886578e-4	2.1125451505072472e-4	0.2625474220297884	0.8549879116598644	0.8362743752395689	9701	4
cg14212870	12	133707078	3.404921197390116e-5	1.356521968851047e-4	0.8018111993042656	6.352986588364295	0.09564419173472359	9607	4
cg14212891	1	212733199	-9.869442618476551e-4	4.8663177678288607e-4	0.04254871030810075	0.6611693039414518	0.8822970347180108	9704	4
cg14212953	17	8080653	3.862130205681466e-6	4.607305487103996e-4	0.9933117133585501	4.608999519152976	0.20277141537666438	9703	4
cg14212966	1	53558392	0.0010350557631058205	0.0012089845627786839	0.39192230382209875	1.251782557436327	0.7406133533399816	9703	4
cg14212967	1	214445695	8.797143207015513e-4	0.001499944100383109	0.5575408577955239	1.651474282403631	0.647775496699312	9706	4
cg14212983	1	21985742	2.9431161449113865e-4	1.9049961471263665e-4	0.1223593296990506	2.962458377325232	0.3974496471288042	9672	4
cg14212996	14	24020930	6.661156435676763e-5	1.8933441951603195e-4	0.7249735401923536	4.941751638968754	0.17611240278471213	9704	4
cg14213021	10	71930531	2.9960742807866406e-4	2.7508549802210646e-4	0.27609085664480637	5.155276533078846	0.16077379658712843	9686	4
cg14213101	15	93619295	-1.2042427434886322e-4	3.6592004080831874e-4	0.7420801271294009	4.103187855572064	0.25053512503235786	9703	4
cg14213105	9	126980322	-0.001000994781312495	7.051216856446802e-4	0.15572249796915064	2.3063230404410984	0.5113106626839166	9579	4
cg14213160	19	18496259	-2.7532684566143687e-4	0.00063388847153545585	0.6640372921592962	1.188056205219854	0.7558703294102624	9700	4
cg14213238	14	91527145	8.653298823886211e-5	2.3625028452765317e-4	0.7141585709830993	14.18033919093236	0.002669679113577458	9676	4
cg14213297	9	130870109	-3.433902335937995e-5	5.487732729896511e-4	0.9501056110999206	3.029484827515139	0.21986481170498867	5808	3
cg14213394	8	38508585	-5.631389695557629e-4	0.0013769280294903905	0.682552769373636	3.151849420410198	0.3688003258059675	9703	4
cg14213406	7	149393376	-7.248713297165278e-4	0.0011337135933152816	0.5225771721353294	0.7370074667741701	0.8644667993078681	9703	4
cg14213430	7	157190333	0.001032055779246814	5.479895222710246e-4	0.059653022637983326	5.018048643631661	0.17048029456026348	9702	4
cg14213439	17	18864841	1.4767343801541747e-4	4.664772782880128e-4	0.7515687212055444	2.2246349503851315	0.5271123683467639	9696	4
cg14213517	2	102972205	2.343036969849945e-5	2.2296047553649695e-4	0.9163063397653362	0.34804218413400806	0.9507536591706155	9701	4
cg14213543	18	9102531	3.7360104783032216e-4	2.8171135766296893e-4	0.18477881333369797	5.423026493479517	0.14331566066643528	9682	4
cg14213563	11	16424935	-4.6164854053891375e-4	6.641864935219572e-4	0.4870185724329498	1.5163533230673423	0.6785011678243729	9693	4
cg14213581	3	54674847	-1.3067277695142783e-4	0.001423727099504811	0.9268711025745191	0.7229779150172216	0.6966382886553266	5802	3
cg14213590	9	139237503	2.502769510826305e-4	0.0011306984947260397	0.8248220974003403	3.7121246414433045	0.2942742961722706	9704	4
cg14213620	1	3773909	-3.440021955220207e-5	1.8116280541372008e-4	0.8493987267569152	2.167503938566988	0.5383774112840177	9695	4
cg14213692	4	6732388	8.245061390348163e-4	0.0012565095698678626	0.5117033545854697	3.239528340185631	0.3561482412840606	9700	4
cg14213814	13	49879669	-4.0036010453123436e-4	1.834049626183709e-4	0.029041001718944064	4.789030805679174	0.1879133979469742	9409	4
cg14213824	9	33265091	-1.2492119677246592e-4	1.7759611444893004e-4	0.4818061912713019	2.74856556892067	0.43203707472772385	9652	4
cg14213844	20	36156645	-7.82777633887604e-5	1.0221718977366666e-4	0.4437962488779814	5.220910091231084	0.15631753161026798	9633	4
cg14214165	2	218777482	-1.850674673994482e-4	0.0014829518720816533	0.9006845173352522	2.554626652546952	0.27878530032918725	5806	3
cg14214182	9	98785110	1.3970042610573542e-4	2.167676242337561e-4	0.5192701211566566	2.1437540518286697	0.5431118594181175	9704	4
cg14214239	2	201170828	-1.7284965057539823e-4	3.4953788150188404e-4	0.6209467067274972	3.2639523071758325	0.35269140714403296	9683	4
cg14214257	9	102058671	7.919903072301512e-4	0.002065067123537866	0.7013357645974885	2.346352341114748	0.5036992317055797	9703	4
cg14214262	12	114843188	-2.0784302520940852e-4	2.439916924115579e-4	0.3943003039885959	0.0651894461587547	0.9956588263984661	9701	4
cg14214288	19	14804386	3.8579030023789797e-4	3.987665151323832e-4	0.333314569897369	0.3088687928594142	0.9583519611258605	9705	4
cg14214321	12	120935059	3.905420340839639e-4	3.5049514703883574e-4	0.26516850422293065	3.3034875190655515	0.34715754190243914	9690	4
cg14214323	14	35873275	-2.3588822175335506e-4	1.8134202885672956e-4	0.19332973401145806	0.8104734548729644	0.8469603159441179	9654	4
cg14214353	2	24235568	-2.2148415706591798e-4	3.940109015246821e-4	0.5740295092262109	0.47167471857500964	0.9250687987577717	9702	4
cg14214375	9	37485887	2.485494773764443e-4	1.858279983705395e-4	0.18105153128290816	0.9467744617366856	0.814127855571574	9703	4
cg14214425	12	130623165	-0.0012488414563041458	9.69865063080737e-4	0.19786972621689797	6.72528062413815	0.034643667988886004	5790	3
cg14214460	2	144703795	0.0013290687345081506	8.733165038747867e-4	0.12804322240470928	0.2541485247837707	0.8806682696365361	5783	3
cg14214635	9	138816622	6.057176393251431e-5	1.988146581027458e-4	0.760621706969383	3.8582261817361743	0.27718570482076993	9481	4
cg14214651	9	140096449	3.8612300371743927e-4	4.7563330659927916e-4	0.41690171394126135	1.1650307902840802	0.7614030016027686	9702	4
cg14214685	1	26799841	-4.2528134195375024e-5	1.5844747426136026e-4	0.7883873975810294	0.35703234051744215	0.948968311992939	9702	4
cg14214706	13	103052943	1.1838650166192343e-4	2.4023319345687543e-4	0.6221551346216955	3.089864844335764	0.3779762451387342	9700	4
cg14214745	3	9975533	3.940254791051364e-5	9.078169375201967e-5	0.6642621016665153	2.157700968222888	0.5403279424053622	9603	4
cg14214797	14	91860613	-0.0011161809305559722	4.0925960783281986e-4	0.0063851548604346225	4.842577620970721	0.18369403825028258	9706	4
cg14214834	3	123139305	-5.57101410426412e-4	5.446610296898835e-4	0.30638322176597876	1.7175322327358566	0.6330430392216106	9701	4
cg14214856	10	36965362	-1.7025271042991723e-4	9.517392878462172e-4	0.8580273180034785	2.2923303375769484	0.5139918028518524	9705	4
cg14214865	3	197025863	-1.2023261185523824e-4	1.7012521383880439e-4	0.47973421144340644	2.416518319740857	0.490567149992648	9704	4
cg14214914	9	131870304	1.1952141228339335e-4	3.553439231173178e-4	0.7366038010351168	0.7348156750072861	0.864985982863216	9696	4
cg14215077	20	36031678	4.3521242891663147e-4	3.928778392167771e-4	0.267967597253132	1.0896675272896936	0.7795689511424885	9703	4
cg14215082	8	9055850	-1.3575100720275957e-5	4.497801500451711e-4	0.97592219429438265	8.543551220303252	0.03601746276918118	9696	4
cg14215186	9	139127059	1.8273118377816735e-4	4.2351663234103736e-4	0.666132733744911	3.424635669633487	0.3306689647072705	9704	4
cg14215309	7	98099806	0.0011794242933642033	0.0019259448172611452	0.5402814919588979	2.4944778614508905	0.47628988412689655	9702	4
cg14215310	8	1414188	-6.263280845207995e-4	3.4937666719325847e-4	0.07302066235493747	3.8654753637336903	0.27636155404549606	9678	4
cg14215338	9	132381976	-2.860876875916621e-4	4.983357101081053e-4	0.565909425878465	5.577575303405214	0.13407168106429648	9684	4
cg14215363	8	124632130	0.0016413622270992831	0.0011692252246574364	0.1603774314753599	1.421851458602756	0.7004207166705185	9689	4
cg14215390	20	34359568	-2.3724311874601385e-5	5.331653195046524e-4	0.964508161556506	1.3286307261067891	0.722345914760816	9705	4
cg14215459	19	10764813	-1.3993527630991903e-4	1.722094088579232e-4	0.41645438991150935	10.72966222814409	0.01328122189133175	9560	4
cg14215472	17	27940404	7.859288835255909e-5	2.8683342935530663e-4	0.78408320513176	1.6101986091287774	0.6570795707561551	9706	4
cg14215483	1	100439047	-9.24342824892558e-4	8.04096979736654e-4	0.250332776582238	7.989680088194129	0.04622546932991621	9656	4
cg14215515	9	129101945	-4.080001713567615e-4	0.0012823224568444432	0.7503538374855805	1.530897726010031	0.6751577296782414	9702	4
cg14215586	12	54394545	3.475900888110781e-4	3.7460904381410456e-4	0.3534727984811994	4.024281571187866	0.25885406807357875	9633	4
cg14215689	9	139334807	0.0012170266347933296	6.058408563609439e-4	0.04455598027383395	3.5038032165824435	0.32026919126683356	9703	4
cg14215702	7	155252317	-4.019363468226803e-4	9.76109063222609e-4	0.6805050699521369	1.215302360084592	0.5446286024351937	5805	3
cg14215711	10	22894054	3.737927132807483e-4	6.248805394066173e-4	0.5497180494865338	1.1966129814661317	0.7538167727549503	9704	4
cg14215728	7	2076778	6.478603030587823e-6	4.153903176168783e-4	0.9875563595095633	2.922934552870128	0.4036604077495424	9704	4
cg14215748	11	14522100	2.1307623099362582e-4	4.243080463758478e-4	0.6155455246327384	2.1712316576194493	0.5376370433626309	9622	4
cg14215753	11	236011	-1.5440519282792063e-4	2.073164385755267e-4	0.4564045649368273	0.8464206599396344	0.8383345872167923	9701	4
cg14215776	12	132312855	1.645640395865226e-4	1.6395271936122695e-4	0.31550942977103513	1.3305000573544672	0.5141449606501585	5805	3
cg14215786	14	100857629	-4.723951513980481e-4	5.856841704419499e-4	0.4199143914232123	2.9351658707896493	0.4017297215491411	9701	4
cg14215864	12	58000767	2.572723108980894e-4	4.0710525349396865e-4	0.5274161052282782	8.666754488872225	0.0340659195689943	9705	4
cg14215970	9	124132919	-0.0012373114131216088	6.065758039393424e-4	0.041367278606925885	2.8284642070845556	0.4188356117081017	9672	4
cg14216029	19	42901307	-1.7755596764496738e-5	1.894522513631792e-4	0.9253310299923503	0.22166402956145395	0.9740184595165498	9688	4
cg14216068	7	27146445	-4.167610905310997e-4	2.0443005654679217e-4	0.04148509057799159	1.6297073640965796	0.6526727900059623	9671	4
cg14216142	3	138313050	-2.1978501185365172e-4	1.929448156118961e-4	0.2546580488669169	4.261698214848787	0.11873643105164126	5809	3
cg14216196	7	788332	6.039069534785585e-5	4.0694057126579764e-4	0.8820257143602286	2.743538631938058	0.4328789936528901	9704	4
cg14216201	7	95883422	5.02629617652077e-4	4.1469300687019674e-4	0.22549235673855458	6.254203967820821	0.0998767746390267	9704	4
cg14216252	1	64349562	6.970462701185036e-4	4.4897721550470006e-4	0.12053776393955619	3.4225495556352943	0.18063537581304134	5808	3
cg14216290	1	109825773	6.048363856636306e-4	7.718828992986808e-4	0.43328326172274284	0.11692044581086378	0.9897323252051078	9413	4
cg14216306	19	30335772	-2.3198123180645535e-4	1.9925073920445092e-4	0.24431547701081022	3.1107996452617237	0.37485552427655267	9662	4
cg14216331	8	67401313	1.2614151384044873e-4	7.090428373238109e-4	0.8587984171436052	4.92090156597529	0.17768159682915421	9676	4
cg14216630	9	107509795	-4.2312525291904955e-5	5.251247465226919e-4	0.935779041712744	1.3317070981689867	0.7216180347945749	9577	4
cg14216672	1	3265923	1.2109446823333412e-4	1.8655860751683463e-4	0.5162762497954573	1.8480906534784556	0.6045261997951278	9697	4
cg14216734	1	158817808	-2.939906760109735e-4	5.357125652696819e-4	0.5831534463269368	0.9813357703038953	0.8057680217467701	9698	4
cg14216870	15	25981322	2.0111978832758725e-4	2.3571566622861256e-4	0.39353151014994714	2.129968722555734	0.5458737196574484	9665	4
cg14216876	1	2717193	7.789802328345851e-5	6.534402372900468e-4	0.9051072716518713	0.7015336627746633	0.8728431569089934	9688	4
cg14216940	7	50343131	-0.001746929777127513	0.0012331778944423323	0.15659754301785303	1.0725303176281242	0.5849287940016243	5807	3
cg14217069	15	53081526	-3.095920852968406e-4	0.00140847612191538	0.8260219242923679	4.639068781044745	0.20021607226563337	9702	4
cg14217074	3	187528979	-1.5882715663181145e-4	3.54212240339305e-4	0.6538678254988233	3.4061135998336347	0.3331445625069878	9704	4
cg14217091	14	103285756	0.0014085368503072627	5.659168976887563e-4	0.012812226412686286	1.443499234316637	0.6953706877153619	9692	4
cg14217102	2	65357592	-1.1518161586684574e-4	1.42548775511597e-4	0.41908167650994177	1.1875178874028773	0.7559995683631076	9702	4
cg14217248	3	150125360	-5.23806307053942e-4	9.053234890087837e-4	0.5628694399871381	0.014848144306131985	0.9030154689518316	4863	2
cg14217495	1	159770209	5.418966478768023e-4	5.46139810184492e-4	0.3210850340423832	1.7453006652802798	0.6269098241900649	9704	4
cg14217534	12	49525474	-4.491809306384051e-4	1.5256431190406703e-4	0.003237832553317031	0.8231175066884693	0.843930013480072	9697	4
cg14217552	9	130956057	9.888245171756901e-5	8.786424530368833e-4	0.9103952286409631	1.9080800474723185	0.5917024369618402	9701	4
cg14217558	1	3087734	5.005872305860735e-4	2.666432473437359e-4	0.06046781255121251	0.8783115283121596	0.8306583290584689	9683	4
cg14217589	4	37979819	4.2958250399921895e-4	2.7166141793721514e-4	0.11380583901224417	1.4079293047186392	0.7036771151966202	9690	4
cg14217660	13	23721999	-3.3329363333035704e-4	4.112859036920872e-4	0.41772772847600714	2.5729264786673145	0.46225566571931803	9699	4
cg14217793	9	139072310	-9.96370679909182e-4	6.747275681956967e-4	0.13975588141580136	2.001934168197692	0.572005357683925	9697	4
cg14217861	9	139426233	-6.285893578810624e-4	0.0025924815678425766	0.8084188832135257	2.347236253977538	0.5035321391409437	9700	4
cg14217960	9	6007064	-1.8794389780796118e-4	4.446076680874579e-4	0.6725006378085583	5.395490670377508	0.06735720959296154	5796	3
cg14217990	1	9257421	-4.1396290816782374e-4	5.290957639351262e-4	0.4339813299234349	1.3051584130835043	0.727908525947474	9705	4
cg14218037	3	155838032	0.0010040546911530815	9.259561676778703e-4	0.27821245808670425	0.9824599478445359	0.8054960262561268	9558	4
cg14218042	1	4716578	-5.513521282940269e-5	2.373327323948987e-4	0.8162957872885728	2.8846267107553922	0.2363802940617124	5786	3
cg14218108	4	10658271	8.63868996654235e-5	8.830966536882973e-4	0.9220730812615076	4.020648311077287	0.25924310027696235	9689	4
cg14218223	9	115509770	-2.5049053742287586e-4	5.990231010187243e-4	0.6758264319221735	0.11440481280186969	0.9444028968285239	5807	3
cg14218233	1	230276786	-6.783548963310739e-4	6.509145876837923e-4	0.29733910730313284	5.154320733852871	0.1608395672613866	9703	4
cg14218269	19	17628153	-3.0279775903305456e-4	1.9149857146111217e-4	0.11383205536205031	2.127258941934242	0.5464178087410001	9694	4
cg14218275	10	11047435	1.4690998675289188e-4	4.734939045527764e-4	0.756357195656135	0.985722901463167	0.8047065376750442	9705	4
cg14218343	10	44144641	3.002776432758111e-4	3.6516293585582495e-4	0.4108996928994198	2.565540715532863	0.4635627550445747	9703	4
cg14218374	6	33747192	6.509622833534679e-4	6.241881473367201e-4	0.2969972332487377	0.8918155318124693	0.827402447225878	9610	4
cg14218435	1	205889024	-5.330725694655332e-4	4.6912138422864523e-4	0.25582216566659133	3.4766386945117738	0.32380466728486795	9704	4
cg14218447	3	113418004	0.0016203358524875017	0.001586793777060065	0.30718893371364525	1.6672508986160484	0.6442390434130142	9695	4
cg14218480	9	139842749	-7.137297611424488e-4	7.792055951204273e-4	0.35968208326721146	2.074398236138244	0.5571095131401584	9704	4
cg14218481	19	38281219	-0.001516557094989509	0.0022519323549612088	0.5006629543661085	2.561047521923764	0.4643593768307129	9701	4
cg14218504	3	133380807	2.0416430156166437e-4	1.4214249646028962e-4	0.1509069214082324	4.853386609169769	0.1828531273916327	9686	4
cg14218513	9	123639924	3.707846332364824e-5	2.814254693056306e-4	0.8951801872182615	2.761731929398069	0.429838326537139	9695	4
cg14218542	10	134853281	-0.001362343753988823	7.995202417415399e-4	0.08839013941325358	1.4401998282774207	0.6961393084761488	9701	4
cg14218621	9	135419611	0.0018272209025340738	0.0013943564482674458	0.1900469230180105	3.7039541493954777	0.2952572656672407	9696	4
cg14218629	1	204156575	-3.011656391897587e-4	3.710633741730933e-4	0.41700478720869105	2.78312156404036	0.4262859502627642	9705	4
cg14218838	6	170449884	-1.2049001585041979e-4	1.3885103326699628e-4	0.3855231952870831	10.833710754458444	0.012659901877117654	9655	4
cg14218844	18	56709536	0.002200875351917644	7.891988303961695e-4	0.005291248947361017	0.7942918261302065	0.8508318606288051	9689	4
cg14218861	10	119443973	5.522277844729819e-4	0.001483281879955737	0.7096685246501214	5.84181399704618	0.11956513651842476	9646	4
cg14218938	7	86853873	-1.3359899284460822e-4	6.816007947101004e-4	0.8446041520850817	4.5749384690239046	0.10152306808878284	5806	3
cg14218962	9	124852826	-5.095225896378962e-4	5.402057363364364e-4	0.3455781030282771	0.6445677646372872	0.7244924905259653	5808	3
cg14218974	9	139144367	-2.6152773146508396e-5	2.748888756940814e-4	0.9242040731357775	2.615741194626155	0.270395224102245	5795	3
cg14219044	6	32939398	1.9718356932509488e-4	3.7441333664988883e-4	0.5984389161882732	6.140788041108011	0.04640286757129667	5789	3
cg14219059	11	12822784	-4.447649006760189e-6	6.674923009904382e-4	0.9946835578332643	0.5227623942953226	0.9138628986032614	9700	4
cg14219111	18	13826671	-1.483236626751783e-4	3.804750325927499e-4	0.696656270724094	0.326434221328607	0.954982612913385	9705	4
cg14219115	9	115707123	3.8897385993190326e-6	5.009719089673888e-4	0.9938049796100431	8.195829680914548	0.04213321008169602	9695	4
cg14219124	11	129992297	-7.432449204990201e-4	5.017776360720856e-4	0.13854697600924945	1.6067843861080033	0.6578524858934358	9699	4
cg14219236	14	101448093	-6.496965205284466e-4	6.978647425641591e-4	0.35186509399874205	2.8524575502809926	0.41493711256599	9696	4
cg14219290	14	34420499	-6.89591168718161e-4	5.16028813126473e-4	0.18143739261948846	4.775816317599757	0.09182155924182277	5222	3
cg14219291	10	126490449	2.067681173561633e-4	1.522028469100983e-4	0.17430393708811198	4.251217158561601	0.23558384049359402	9682	4
cg14219317	6	594452	-4.79412755438119e-4	6.661653106051556e-4	0.47173414924905543	1.8365216510737552	0.6070198466533454	9703	4
cg14219365	13	113674587	9.857665818129018e-4	0.0018003623839174625	0.5840092617022079	0.43614310138417	0.8040679079929969	5685	3
cg14219442	1	73404526	-0.0011233711711035373	0.0010031558835828412	0.2627831882223078	0.08033801382638123	0.994087687375639	9626	4
cg14219449	1	156378402	-3.3694241915140186e-4	3.842425803155356e-4	0.3805408141714837	0.16759008993555807	0.982643542850712	9700	4
cg14219485	9	131670933	-5.060040182980885e-5	4.15358631997112e-4	0.9030388794348676	1.0498612400850427	0.7891894351605753	9692	4
cg14219543	8	49442567	0.00268295271716287	0.0016726251313378437	0.1087058814021003	1.568794918729075	0.6664858752375563	9705	4
cg14219562	21	42617934	2.0856212844805907e-4	5.026347976578618e-4	0.67818750826353	3.006679087777218	0.3905965382249801	9705	4
cg14219599	6	30523389	4.695111605564215e-4	2.7257901728880803e-4	0.08498309752269963	0.6228941635970993	0.8911718553378023	9650	4
cg14219620	6	151561168	-6.247110032192609e-4	3.330573143341345e-4	0.06069838405537132	3.2644585390768346	0.35262006681384805	9699	4
cg14219630	1	45987336	1.4743953691033216e-4	1.4100600632682939e-4	0.29573377133301637	0.5290316520780678	0.9124685276701991	9700	4
cg14219677	9	130649009	3.846044929114347e-5	4.56096124044814e-4	0.9327977856884796	2.9728977763457696	0.3958227093042461	9696	4
cg14219681	14	49973765	-9.246215895790871e-4	8.656720998289463e-4	0.285476854454818	3.0479481976894727	0.38429142563944596	9650	4
cg14219696	2	105654123	9.675386595530597e-4	3.124533022940196e-4	0.00195762775990396	2.4987196924463673	0.475522508023776	9699	4
cg14219752	8	30390375	-6.230612065089721e-4	4.1976943361689755e-4	0.1377309699292222	3.2584323669419346	0.35347011359063785	9703	4
cg14219787	7	148787290	-5.733247515418658e-4	7.754443490653226e-4	0.45969451711354803	4.2104867016329814	0.23961406255130754	9695	4
cg14219812	20	34287696	9.557893904515581e-5	2.0212139687752565e-4	0.6362995961923898	2.307992440116498	0.5109914970694123	9704	4
cg14219854	8	97275240	1.546306317639482e-4	5.290817948890552e-4	0.7700861253335853	4.9889150984079755	0.17261063708083849	9479	4
cg14219896	12	124809097	0.0017563792604895858	7.422058578550082e-4	0.017960501565437968	1.6185101123170993	0.6552000969072577	9694	4
cg14219900	1	156119542	-0.001429900144355497	0.0010878897958115745	0.18871849521508224	1.923577094348658	0.38220867603909775	5799	3
cg14219918	9	127249562	-0.002296700383523283	0.001894870915330553	0.22548877928443123	0.718767934563439	0.8687809138842255	9705	4
cg14219921	6	71337270	1.3714886623814702e-4	4.591106280436517e-4	0.76514814533197	2.5299589028876515	0.46990116070151927	9704	4
cg14219938	9	86236624	0.0014511082985112407	5.310239167247323e-4	0.006282497556696544	0.6705833196571329	0.7151294813912497	5784	3
cg14220023	15	93352656	3.0333320864591145e-4	1.6546867442769207e-4	0.06677639645765325	1.5574603389637922	0.6690733936954236	9699	4
cg14220055	9	98885705	-9.394501726431318e-4	6.021171592706533e-4	0.11870204010833904	4.100344687393333	0.25083059330831187	9705	4
cg14220081	11	105893149	3.3791871250387495e-4	2.934055568912192e-4	0.24943942302106006	0.8241944661960136	0.843671711503245	9683	4
cg14220146	9	96068079	4.5114113586359567e-4	4.4891667157309514e-4	0.314918430674096	1.940849749532309	0.5847738637523906	9702	4
cg14220170	3	36966224	-7.173428721523539e-4	0.001332342269330529	0.590295852345202	1.5247877607396279	0.6765612579801545	9554	4
cg14220181	2	234891861	3.1859144847849504e-6	8.966035424087096e-4	0.9971648710829183	9.307834871850119	0.009524218239555168	5802	3
cg14220224	8	57309145	6.24849686421967e-4	0.0017401442936775765	0.7195358131953471	2.061168887660076	0.5598084169538311	9699	4
cg14220262	1	1114963	-7.755189359366811e-4	5.772639393542622e-4	0.17912983956766937	1.614475040549477	0.6561121733479932	9705	4
cg14220277	21	38338958	3.6335844364485174e-4	2.699439311973531e-4	0.17828589624717628	0.5223012045273014	0.913965317418354	9704	4
cg14220329	1	45050807	4.038778306274222e-4	4.511381108487648e-4	0.3706576830144232	4.848764502947342	0.1832122736839015	9660	4
cg14220394	10	64893011	-1.4227428028681994e-4	1.8539072130066892e-4	0.4428262852552319	0.9033093862195618	0.8246291053467626	9633	4
cg14220628	1	167691236	3.5000871545894774e-4	2.0376143007332453e-4	0.08584444698679279	2.990552266323641	0.39308412584718333	9665	4
cg14220654	3	157217569	1.004687794260738e-4	2.4672826304193154e-4	0.6838580336121579	1.6035955542066294	0.6585748269635874	9705	4
cg14220678	1	46089024	0.0014868779574141347	0.0014314078688916793	0.2989200347690739	2.3790244093595536	0.497551165580258	9686	4
cg14220764	14	23452408	0.0014843103999640827	6.100317009393901e-4	0.014967301209436788	0.5909517888103659	0.8985005947137429	9699	4
cg14220777	1	20062329	3.6746959351041143e-4	5.909191709610447e-4	0.5340332637937104	12.324158218862198	0.0063513427651349435	9696	4
cg14220887	14	76130978	2.44720358405562e-4	0.0010101380766573632	0.8085754017101444	6.29070464498264	0.09829229177731894	9469	4
cg14221039	1	205400120	2.4617228779007062e-5	1.8375751415112778e-4	0.8934295907602372	7.418445983815756	0.05969136919930612	9704	4
cg14221048	9	89735272	-0.0010393834119067898	6.684298271721539e-4	0.11995496618316774	2.056970205926413	0.560666910909418	9677	4
cg14221142	3	47202493	-6.321966821680022e-4	4.6404035930784046e-4	0.17307977483722656	1.4900252701187309	0.684574399007166	9700	4
cg14221171	7	97361759	-7.480709829048493e-4	7.368190435725904e-4	0.3099766799186981	5.902477945514647	0.11645249317705693	9703	4
cg14221252	9	139589413	9.367120891908795e-4	6.236078530930118e-4	0.13307512213877856	6.810320887088867	0.07819561970783584	9697	4
cg14221264	13	53029148	-2.703066266877819e-4	1.7392939764344128e-4	0.12015652043739264	5.031160590656441	0.16952958118001382	9704	4
cg14221460	8	27183342	1.664884362513556e-4	1.7233158902457614e-4	0.33399737281754316	5.35151969176166	0.14779407399789696	9703	4
cg14221503	12	121022703	3.673583993936243e-4	3.142805456875972e-4	0.24244921931017704	0.674059796150669	0.879287713004756	9701	4
cg14221550	8	120220050	-0.0036241376616509106	0.0020504293712976683	0.07714422316801714	2.985499730142797	0.3938662399333249	9591	4
cg14221598	10	102790849	-2.4044453895656027e-4	2.2285104060796947e-4	0.2806112005608987	6.368137291843535	0.09501044925696911	9610	4
cg14221612	7	22694328	1.1155914491263001e-4	6.713265112468826e-4	0.8680175193234444	1.390920518924437	0.4988447971016496	5808	3
cg14221617	9	38396850	8.405639231061497e-4	5.343247189454267e-4	0.11568799267128851	0.5372310538759899	0.9106389980833147	9699	4
cg14221636	2	3215247	-2.3812953465254151e-4	4.0153790725100586e-4	0.5531518928664285	1.8814421925732423	0.5973745297281812	9698	4
cg14221644	9	139146602	9.278584147878475e-4	7.026869354068842e-4	0.18668697943478285	1.3743034300175132	0.7115690488036194	9698	4
cg14221748	9	134370028	-1.1089858838561587e-4	2.2571867379050632e-4	0.6232048685493028	1.9632928956069007	0.5800602489731549	9702	4
cg14221766	9	36818572	-8.64339664936578e-5	0.0013437344241362306	0.9487124847223392	0.5751033712292877	0.9021074738213384	9704	4
cg14221825	19	46271408	1.1009674375165058e-4	2.1103414733639097e-4	0.6018784687450587	0.9801496164720186	0.8060550092853628	9692	4
cg14221831	16	66952714	7.964324364182858e-4	4.257956538915541e-4	0.06142039106119647	8.156723492972928	0.04288134953260846	9705	4
cg14221884	12	63328524	-1.2975819680511002e-4	2.9550179387029035e-4	0.6605808427297306	0.024411042744733904	0.99899302184731	9703	4
cg14221939	6	29981675	2.981482609616442e-4	7.169728053989837e-4	0.677524749859907	1.476966306531979	0.6875966066463379	9700	4
cg14222000	9	134267419	-5.107436550609625e-4	4.882870446983412e-4	0.2955653759392833	2.517082387663973	0.47221182223608116	9701	4
cg14222140	1	24711941	1.2477899252158524e-5	7.458874451993578e-4	0.9866528671645294	2.0926249579533143	0.553406224940234	9686	4
cg14222141	9	100395349	-1.4720967835212751e-4	2.1184644391954955e-4	0.48712511890255494	2.2176138239250744	0.5284873352548677	9695	4
cg14222153	1	173546325	3.8352603763185485e-4	5.735148289254922e-4	0.5036683208069901	0.9595209400141254	0.8110453393656221	9703	4
cg14222229	1	149137747	0.0011517400123905812	0.0012989698872181436	0.3752638986771687	0.6490194667119739	0.8851243718613806	9531	4
cg14222233	10	6245271	-3.449290213546426e-4	2.2412304820169007e-4	0.12380032026970705	1.438296260702573	0.6965829349264048	9699	4
cg14222245	19	58861502	-9.03630412496355e-4	0.0017307611196576355	0.6016006936459606	2.569861711202443	0.4627976925506255	9701	4
cg14222275	1	43855771	-4.036235584900825e-5	1.6851715652387595e-4	0.8107064087369004	5.031086832622275	0.1695349152322494	9705	4
cg14222307	15	61097246	5.26863420490168e-4	5.828232098535162e-4	0.3660033724190594	0.9538926891433717	0.8124065533079006	9697	4
cg14222314	15	27020321	1.1976818131252972e-4	4.636984699104776e-4	0.7961839296078612	10.065591478356804	0.018016733829596725	9700	4
cg14222432	12	29376421	0.0014999673031836855	0.0010061099404416894	0.13599871513343403	1.8802574095207891	0.5976276369924182	9686	4
cg14222434	6	166051228	1.8444190891476613e-4	5.829962494963497e-4	0.7517224849652773	4.906368348199473	0.17878311469282174	9605	4
cg14222474	1	2286612	4.37707178072638e-4	5.660854268124893e-4	0.43939365055895874	5.794498807735523	0.12204777270107316	9688	4
cg14222479	3	169487675	1.849850537583025e-4	3.4420744108466144e-4	0.5909753429032694	6.65403175505105	0.08378184315954927	9697	4
cg14222574	13	27894470	0.0013497426586396492	8.377166387912985e-4	0.10713259788467693	1.8409725437515276	0.6060596961918269	9702	4
cg14222630	9	127961717	2.6033337401329084e-4	8.08529179869727e-4	0.747464895792239	1.099961994721967	0.7770832582479879	9630	4
cg14222656	22	24820518	7.40196864030264e-4	4.725423707733412e-4	0.11725178750776914	3.1705213993616788	0.3660739662476172	9696	4
cg14222657	7	149172231	-8.314103919050259e-5	1.7611927858266318e-4	0.6368751578906909	2.5087538642929186	0.4737111411533939	9692	4
cg14222679	1	47263236	2.336949902994856e-4	6.061351218636695e-4	0.6998304655688409	1.3829041686293286	0.7095469367773863	9705	4
cg14222752	9	132569372	-3.526587953878997e-5	5.995607278443922e-4	0.9530958536032769	3.1553412447841502	0.36828914924820033	9662	4
cg14222939	18	49866097	6.037923104531448e-4	0.0015702971236452178	0.7006017297957952	1.6224487968867998	0.6543104854934869	9705	4
cg14222990	9	140418776	2.3904513913572802e-4	2.962734456920251e-4	0.41975891899008017	3.277328140973058	0.3508106312301429	9689	4
cg14223001	11	44978881	9.554209214651854e-4	0.001091132754029795	0.38123502456135827	3.620135984646537	0.30551187517143513	9673	4
cg14223053	3	107242624	7.238490374703746e-5	1.6590683077905553e-4	0.662620159811927	4.238631495846883	0.2368224883758588	9650	4
cg14223135	16	1310315	-0.0010696163313912207	0.0011928032034991174	0.36986573128353445	0.9630796283399254	0.8101845721322108	9699	4
cg14223181	10	102027447	-2.4342800098108193e-4	2.685033676482885e-4	0.3646127508939176	1.8752403520431655	0.39155856789828064	5777	3
cg14223293	5	3602272	-2.108070318632278e-4	5.035259582388959e-4	0.6754633929140348	1.3509124585747783	0.717080357488319	9693	4
cg14223485	9	34454428	3.957957496677529e-4	4.1770205665008777e-4	0.3433559497670082	1.464424783621325	0.6905050704623938	9703	4
cg14223579	9	88358772	-8.004105448826432e-4	8.696467993570253e-4	0.3573711986690893	0.6923018988351325	0.8750131094783569	9678	4
cg14223613	15	80884071	9.529883908175646e-5	2.032528471043241e-4	0.6391636982231088	6.534337292054406	0.03811418920784648	5805	3
cg14223646	7	155855699	-3.358734417227605e-4	5.828852964679837e-4	0.5644626898131229	2.02830211212402	0.5665533244660463	9680	4
cg14223654	2	45397802	-1.3744500710594301e-4	0.0020543700124796916	0.9466583472762731	0.7652327933098989	0.8577635141297221	9700	4
cg14223671	16	857981	0.0017678395072830077	0.0021978787731576437	0.4212012480668324	0.6796277770582154	0.8779849161982358	9705	4
cg14223822	13	112984602	0.0012902889524840525	0.0022823174414185513	0.5718414509030472	2.1026058278753905	0.551385766528788	9696	4
cg14223856	9	139508740	1.4733810603505717e-5	4.5170189627621453e-4	0.9739788657167758	3.062898604737208	0.3820287502003659	9704	4
cg14223966	9	74061323	-0.003193936963462309	0.002851111620840143	0.26261035486862977	4.419815874467629	0.2195550141605513	9704	4
cg14223995	4	141489799	-3.394825229307933e-4	5.041255953590575e-4	0.5006873643162866	2.693592288524716	0.4413173163356874	9704	4
cg14224196	9	134183545	-4.4856511565123555e-4	1.7759593627821165e-4	0.011544757264969003	1.018288731359468	0.7968267415529297	9631	4
cg14224203	9	139716026	4.984739896981918e-4	7.973474007410646e-4	0.5318625220726914	0.7670619133564012	0.857328060821795	9701	4
cg14224313	20	31367783	-5.981705608862041e-4	3.0018533226418314e-4	0.04629750148237198	1.471947598136295	0.6887597780721909	9690	4
cg14224368	15	79240617	4.7518819081622163e-4	3.515169685975727e-4	0.1764324290273218	1.1219023049511787	0.7717895836845664	9702	4
cg14224441	3	11743273	-0.00100213008615325	0.0014018210990041236	0.47468486313381586	1.4556719572331216	0.22762001501929632	1325	2
cg14224444	6	118587190	3.235196274038613e-4	7.393536485943699e-4	0.6616973835548166	2.414475969521943	0.4909456143679722	9703	4
cg14224452	10	103311489	1.4652802494676096e-4	5.625663263958844e-4	0.7945062247272991	3.361189491440553	0.33921660338821463	9703	4
cg14224481	12	64616264	-1.2045136497381886e-4	1.7291259815973225e-4	0.48605153000764234	1.9660747513075276	0.579477790030013	9699	4
cg14224545	19	2977617	-2.0482613676900096e-5	1.9297182366475964e-4	0.9154688725653807	3.518653500368867	0.318350870825304	9693	4
cg14224566	12	52419553	-2.6567586115331028e-5	1.2522274119072352e-4	0.8319801599373231	4.0162026010163645	0.2597198486264735	9694	4
cg14224760	8	87721838	-0.001558	0.002186	0.476020714094226	0	NA	1086	1
cg14224762	6	72596566	-6.764797846474887e-4	3.0291867381153305e-4	0.02553536615770674	2.705828281374622	0.4392377474844231	9698	4
cg14224782	7	1913505	-1.2950174832077285e-4	3.637818455280796e-4	0.7218500116193152	4.013502108578623	0.26000983241772424	9700	4
cg14224786	9	138627787	-3.9316071791483764e-4	9.10783242974345e-4	0.6659789475803333	6.2168789442400545	0.10152236122275322	9686	4
cg14224789	4	1990073	-4.0263469614242205e-4	4.032380250044693e-4	0.31803512770074954	4.675128263608945	0.19719114971792462	9697	4
cg14224937	19	52873101	-1.72249628253944e-4	2.1282842591632025e-4	0.41832211679857023	5.103397631272041	0.1643805548072375	9638	4
cg14225021	2	161126482	-2.4663659181001034e-4	2.4468025870052237e-4	0.31345663805000723	1.3507227645568092	0.7171251221947725	9705	4
cg14225031	9	129387848	0.0014236059426102694	7.221394499256139e-4	0.048681269948921496	4.617308055395943	0.20206232744148384	9701	4
cg14225039	7	123916407	-0.0019484148668013842	0.0018090414529923654	0.2814611958625177	2.2977162271539417	0.5129585584116104	9697	4
cg14225090	9	38237796	6.121360697583692e-4	5.467313348421512e-4	0.2628720387860835	1.163381277000607	0.7617997148107611	9696	4
cg14225146	17	72744664	1.7181543740909868e-4	2.233892736051665e-4	0.44181601975243945	4.262644817707598	0.23446431210585864	9694	4
cg14225168	9	139403827	1.0744524989110723e-5	6.869973616875899e-4	0.98752172628546	5.63668510650945	0.13068809902495115	9696	4
cg14225195	17	64966072	-4.717815462051699e-4	7.015137937126472e-4	0.5012531750712761	3.086268515537519	0.3785145739778739	9693	4
cg14225207	17	56595606	4.2628381304930595e-4	1.4808349392867083e-4	0.0039935339806909135	1.6080024517645959	0.6575766817369451	9705	4
cg14225393	17	62915023	2.477405922075297e-4	2.4173652910380747e-4	0.30544000156218676	8.27834386878452	0.040596161064036525	9703	4
cg14225450	6	169637832	-1.0298706246604336e-4	5.319371510976681e-4	0.8464831655643039	0.6486246836303989	0.8852160870958616	9690	4
cg14225481	14	64855023	1.8597382897382237e-4	1.9677388006558147e-4	0.3446004708525756	0.9281995608116194	0.8186178203944091	9698	4
cg14225485	2	14772568	-5.681969359830131e-4	5.252436510732372e-4	0.27935126093130835	1.742579296290793	0.6275092997657211	9706	4
cg14225544	5	57755798	3.0238019564562133e-5	3.777985230490175e-4	0.936207493513103	2.263238277547818	0.519600035098588	9705	4
cg14225546	19	8386349	-2.4494139314599753e-5	1.6112827478277663e-4	0.879174005332584	3.3219556368000394	0.34459850063897673	9630	4
cg14225665	14	102394448	4.1597767524837885e-4	5.089482192259879e-4	0.4137409589539299	1.9666864759594318	0.5793497618078236	9706	4
cg14225678	7	54612325	-9.603121799166835e-4	5.835177518570641e-4	0.09981953256995593	1.4025775829830225	0.7049306427671322	9700	4
cg14225844	6	43603546	1.395715006580709e-4	2.3437406486276664e-4	0.5515043237068472	0.6711902238865369	0.8799584541014391	9704	4
cg14225847	8	143695343	-0.001150192779011383	0.0016568700177394297	0.4875592098808323	2.602020482919991	0.4571354402268491	9697	4
cg14225868	3	100119980	-1.9292784516841916e-5	1.921307747327982e-4	0.9200149741815719	4.095937458050573	0.2512892304071591	9632	4
cg14225926	4	155471827	-2.0144229819098644e-4	2.554358914180294e-4	0.43033311830924503	0.1263729191753414	0.9884947920160103	9700	4
cg14226064	20	44006560	1.4368766903192676e-4	3.823078462308722e-4	0.7070337325124827	1.8112024408843392	0.6125001986017566	9705	4
cg14226131	12	77157699	-6.627547718191968e-5	2.616633839644774e-4	0.8000477887661479	1.0859639931912175	0.5810130874830133	5763	3
cg14226182	3	158450251	-3.0534861797868596e-4	6.711877784935742e-4	0.6491540662960078	1.65671263045477	0.6466000510935012	9699	4
cg14226212	9	113530240	0.001310168738050987	5.566850810604034e-4	0.01859667338199113	4.61846451739058	0.20196381257230714	9702	4
cg14226472	10	98946111	0.0017368095034490869	0.0012346131262349867	0.1594973319462008	1.1521758799649742	0.5620930125736204	5767	3
cg14226671	3	26257800	-1.5252335264407426e-4	5.59041788978058e-4	0.7849839230649296	5.486571581243735	0.1394439952251995	9690	4
cg14226678	19	2841332	1.6486799012762924e-4	1.649216487500204e-4	0.31746798783029234	0.6848236068463308	0.8767676513200294	9695	4
cg14226702	9	1047220	-0.001152925681466383	0.0010401272697907011	0.26766892860043673	8.853429138404778	0.03130445444365672	9701	4
cg14226747	4	657927	-1.309547276118739e-5	2.1269285090579377e-4	0.9509053657408171	0.10011190404996592	0.9918239914296763	9699	4
cg14226755	2	236923322	0.0034873180805545063	0.0018390589685267995	0.05792681393236541	1.745623273350698	0.6268387816897787	9700	4
cg14226867	6	32131056	2.5741369301987428e-5	4.5531612426793144e-4	0.9549154877841229	0.3060097710418896	0.8581255294109056	5808	3
cg14226929	17	79623603	-3.2410059988898974e-4	3.7889881234709006e-4	0.39234353785574355	0.3088680518026798	0.9583521019179819	9706	4
cg14227032	9	95526284	3.732210052418486e-4	1.9715050777505033e-4	0.058347688719524386	0.5250601994415072	0.9133522923864817	9601	4
cg14227056	12	19279516	-7.905085689995163e-4	4.793769603363704e-4	0.09914081360152803	4.96783167935171	0.17416787839114461	9700	4
cg14227086	16	88869801	-2.1136272498368782e-4	2.1050083885138613e-4	0.31533308808181426	2.367411180756503	0.4997298490094256	9666	4
cg14227125	9	112295836	1.6117146342539392e-4	6.717631263514847e-4	0.8103899052662629	0.9905121164478227	0.8035477296541833	9701	4
cg14227418	9	33925556	6.42041273270196e-4	4.014309220658922e-4	0.10973581446834522	5.231542766570125	0.15560666784541705	9702	4
cg14227460	19	4518743	3.037690622673523e-6	4.641006472606212e-4	0.9947776217145817	3.908507555634274	0.2715146506000881	9702	4
cg14227486	4	41867415	-4.778134387697143e-4	4.3135483967324435e-4	0.26798971393802007	3.637960367818632	0.3033049699633651	9701	4
cg14227558	2	213983851	3.857839548794124e-4	4.140907229676399e-4	0.35152201246110254	2.477956188499419	0.47928806948689434	9698	4
cg14227687	7	100303735	-3.056394586394495e-5	9.489799928265652e-5	0.7473984895390018	0.36900687141294364	0.946567837688402	9656	4
cg14227731	9	137673708	0.0017324681426303251	0.0024720476564027006	0.4834134098539573	11.09907419717321	0.011202031331804769	9699	4
cg14227773	9	2419272	6.25127316963998e-4	8.825530530368193e-4	0.4787484321872405	7.046211323993078	0.0704393553054449	9701	4
cg14227785	8	142852863	2.1275559343177683e-4	0.0013270798795439742	0.8726301046975807	0.27963683187200755	0.9638116142877313	9702	4
cg14227911	13	113292824	-0.0011654510558077615	0.001661198921053493	0.4829459658310409	11.804595067714532	0.008083409346945413	9703	4
cg14227996	4	17616232	3.2627396218608317e-4	6.230210008912002e-4	0.6004896005867519	7.006726972941323	0.07168366978667105	9689	4
cg14228029	4	1495907	-0.0011512395373224093	0.0015695772912610784	0.4632711655975286	8.571615334662864	0.03556353781541483	9705	4
cg14228146	2	119607395	3.6757332584518037e-4	6.235574352911163e-4	0.5555407347942469	4.322970413963784	0.22863497767379728	9701	4
cg14228177	7	1606526	7.049333772566895e-5	5.101784573576675e-4	0.8901029965971479	0.21345267551982006	0.9753889044321096	9690	4
cg14228182	9	125072125	-5.853413753131671e-5	5.159846275053661e-4	0.9096804362315303	1.004313333303879	0.8002082581312425	9703	4
cg14228238	3	168864123	3.391842196403253e-4	2.755876207267261e-4	0.2184099255621363	1.3308104421562388	0.7218301579110352	9699	4
cg14228272	14	104074040	0.0010192720361721958	3.0164437478259423e-4	7.273624160376133e-4	4.817081020224386	0.18569194735848382	9705	4
cg14228332	4	119757509	-1.3652478717403883e-4	2.739453570646273e-4	0.6182267773354643	3.2272171275805643	0.3579018028203094	9628	4
cg14228343	13	34511767	-5.102755729992915e-4	6.194926320895491e-4	0.4101105055517836	4.131441335655106	0.2476161715075077	9702	4
cg14228452	8	10447876	4.0459069494039145e-5	2.312798277586279e-4	0.861130257005579	2.2425685746471085	0.5236124299168625	9702	4
cg14228460	9	79303801	8.82093123749954e-4	4.858705405274624e-4	0.06944863625591335	8.378260247918988	0.03880806503319136	9700	4
cg14228484	2	97427445	-1.4696848205902004e-4	8.112378552817338e-4	0.8562375086337801	6.160768840377173	0.10404513574250804	9686	4
cg14228592	8	145639181	0.0011160390487614184	0.002783254462087058	0.6884322896786912	3.1208319571890284	0.3733678553493695	9695	4
cg14228614	8	58909645	-2.6550434427713996e-4	7.10887811450147e-4	0.7087891716149717	4.1085308797476765	0.2499807249766821	9701	4
cg14228683	9	139118973	1.0370946278580242e-4	4.896394674900534e-4	0.8322569760790162	2.510696762682142	0.4733610401762018	9705	4
cg14228756	9	137609455	-4.0423729749885205e-4	5.415703180433287e-4	0.4554155470025019	3.72744287787114	0.2924392909065156	9687	4
cg14228788	20	48598378	-4.431792953708775e-4	4.1714809574795215e-4	0.2880528736184259	0.9124152574411815	0.8224307349796371	9698	4
cg14228812	3	73630106	3.444059335526623e-4	7.400246804334678e-4	0.641646536478022	1.4438097160366776	0.6952983787502917	9691	4
cg14228830	3	139257229	4.584140066198489e-5	7.306853541195618e-4	0.9499755047189854	1.4752268908202293	0.6879996395739831	9661	4
cg14228840	6	31371488	-2.5900998522827016e-4	1.5520601874247103e-4	0.09515423673952156	7.070869157754476	0.0696729088657297	9692	4
cg14228885	9	33001836	1.363390595364646e-4	2.1987814488652803e-4	0.5352140428714931	1.1561858608334212	0.5609671505087641	5806	3
cg14228933	14	95837865	-0.0015974428156075747	0.0014808871303689786	0.28071851417311944	1.3590911391809748	0.7151513760920291	9700	4
cg14228980	17	78122221	4.70452063942841e-5	2.6933078333221834e-4	0.8613354451938744	3.588379324636397	0.3094792193106647	9706	4
cg14229071	15	89282588	-7.525774786549684e-4	5.892201109842181e-4	0.20151634065615817	5.05724149765049	0.16765330680743556	9700	4
cg14229207	9	135929747	-5.924519859341184e-4	3.1025048441550855e-4	0.05618570661657128	4.624535826801038	0.20144735102241895	9622	4
cg14229247	9	100745139	2.510372201599994e-4	1.880905760335516e-4	0.1819872122287567	6.102260575037523	0.1067396451024626	9610	4
cg14229362	2	12856859	-1.5972801568535022e-4	2.8486691075996115e-4	0.5749945545095067	0.7243625193364153	0.8674592248045422	9664	4
cg14229404	9	107894426	-2.3786144814458174e-4	4.3326873450556623e-4	0.5830103395655224	6.264043140490808	0.0994472636432535	9702	4
cg14229516	15	48567756	-4.2955245581887585e-4	8.320216489875263e-4	0.6056619523886546	4.488449690381856	0.21332286536492392	9696	4
cg14229655	9	98052350	-5.000770941478114e-4	9.256297163052683e-4	0.5890204336529036	1.1220078419212598	0.7717641345526984	9692	4
cg14229668	2	163200576	-3.994867457350119e-4	2.3938267883206595e-4	0.09515293888737644	1.7797314529365846	0.6193555000312789	9662	4
cg14229688	14	77564380	-7.148715799398549e-5	1.2918806559625436e-4	0.5800187780283306	1.6980826066508452	0.6373601602248797	9686	4
cg14229702	15	89164377	1.1242142990695388e-4	1.9175804633812183e-4	0.5576960497189702	4.98676839253964	0.17276859553702517	9700	4
cg14229952	10	126783209	-4.8594726623480533e-4	4.080863922060424e-4	0.23373404258114222	0.4925240876425382	0.9205307404621983	9704	4
cg14230166	19	1020974	-8.779264102843215e-5	8.782417744635957e-5	0.31748431558167123	0.550482367374801	0.9076686356525658	9685	4
cg14230238	19	6066871	-2.3373337141299836e-4	9.99705400160953e-4	0.8151385031106575	3.02135156988442	0.3883448850812436	9691	4
cg14230378	3	131080483	7.502541273281476e-4	0.001057295275892888	0.47795374526463175	2.5358158333019754	0.4688531189748796	9701	4
cg14230390	12	122249951	-1.0175195543647173e-4	1.786953098795559e-4	0.5690739110687886	2.351671135681589	0.5026944205369956	9702	4
cg14230397	17	46799986	-2.885553438896275e-4	3.2179217323596545e-4	0.3698718847846535	11.325894343556673	0.010088065296788417	9704	4
cg14230542	1	110577941	1.7332100457192052e-4	1.752790763281153e-4	0.3227468944935342	0.7587415803869696	0.8593078640208038	9706	4
cg14230606	2	43903526	5.330447663372486e-5	0.0015624301654596708	0.9727843388849583	2.339513652484846	0.5049934316806762	9702	4
cg14230647	2	1669072	1.0648722865055239e-4	5.237280266177e-4	0.838880676742954	3.4050939555223083	0.3332813159796151	9704	4
cg14230666	15	84322946	-3.5264121700493464e-4	5.978099100271329e-4	0.5552653754679546	1.0406831170941686	0.7914091642222625	9692	4
cg14230685	9	91004214	-3.665778616188933e-5	1.878333078843611e-4	0.8452667012234326	2.6754762034472126	0.44441095694148414	9690	4
cg14230692	8	112053356	7.338480209060101e-5	3.1826287839944024e-4	0.8176417228353143	3.0102219765268226	0.3900518320499789	9529	4
cg14230696	2	176968920	2.0290070941499464e-5	7.517463699654253e-4	0.978467246939008	0.2823329740662392	0.963316188466485	9701	4
cg14230719	9	123492289	-9.069235002661183e-4	4.57495018168962e-4	0.04743806444849865	7.73657125560144	0.051781572683437284	9703	4
cg14230803	6	166083695	0.001732137400608876	0.0011204679439357351	0.1221274258066604	0.6593259697074167	0.8827265677456427	9701	4
cg14231270	17	80960240	-7.971722511262803e-4	3.9088657919746295e-4	0.04141059145555685	0.496754491162832	0.9196038550838088	9704	4
cg14231297	19	58629901	-0.0010256118632603548	0.0011033882810347704	0.3526241775858532	4.4029484317425105	0.22111215474831325	9704	4
cg14231369	9	113792896	-0.0012952797922274524	7.785599992817854e-4	0.09617508729111007	0.7840309129609253	0.6756936700339036	5808	3
cg14231471	14	67647740	-3.492159476074271e-4	7.049555272810486e-4	0.6203368367479035	4.156774460766466	0.24502537025855836	9693	4
cg14231523	19	1789094	1.065097324817544e-4	4.8662379053500784e-4	0.8267475009252132	1.4866180671056666	0.68536229972029294	9699	4
cg14231704	17	80402432	1.2010848249564182e-4	1.5591591670487408e-4	0.4410974160494869	3.599579361576644	0.3080748063828255	9670	4
cg14231841	9	130288402	4.2381598232747015e-4	3.8713962862952647e-4	0.2736319794722453	3.819278747906073	0.2816516386403642	9701	4
cg14231845	4	75722231	0.0016651533583352189	7.217653804275356e-4	0.02105168245516113	4.202260372426372	0.24043567650198772	9698	4
cg14231871	1	220702321	-1.2956113952738836e-4	2.769517769862434e-4	0.6399196198521077	4.907281473337408	0.1787137182585217	9705	4
cg14231959	8	1897035	-8.415398742276634e-4	0.0010464190569647413	0.42127614349973547	1.4884961698723778	0.6849279422383086	9591	4
cg14231966	15	91424718	-4.190975297039079e-4	4.1563819191768803e-4	0.31329944667056714	3.62321129523993	0.30513009155851556	9706	4
cg14231974	4	183247161	8.632978873581192e-4	8.897897752590297e-4	0.3319334543190474	1.2830747447853237	0.7331560159059366	9703	4
cg14231987	19	33794191	-2.3535113751971224e-4	3.7191845948058325e-4	0.5268622612636442	0.21980805341523585	0.8959201155737601	5799	3
cg14232082	15	101728629	6.163010088126529e-5	9.129452436825915e-4	0.9461781712361895	7.656576779610153	0.05366891168038998	9705	4
cg14232091	6	33231870	6.159207296344096e-4	4.794974386195814e-4	0.1989624914485986	4.112697288246197	0.24954918921096123	9699	4
cg14232108	9	33202784	-0.0017722094915281078	9.050232872666641e-4	0.05020747058285192	3.7298726766763632	0.2921491634009316	9703	4
cg14232128	4	183207543	-3.230918894522249e-4	6.891423658899184e-4	0.6391898329443826	0.3736806357093843	0.9456241516879766	9703	4
cg14232165	11	47571658	9.056108533341254e-4	0.0010213933616158722	0.3752713573961638	4.350815333323385	0.22598950817069274	9688	4
cg14232289	17	71161796	-6.342608151490399e-4	3.119379646318092e-4	0.04202308041069816	2.7400091096861927	0.4334709275125556	9702	4
cg14232358	8	10698115	-2.983862245692654e-4	5.652827629634537e-4	0.5976013407320322	4.312990263569536	0.22959008061534902	9705	4
cg14232365	19	7913869	-2.3961380790351946e-4	4.4807203628939276e-4	0.5928114953980401	5.9304649684270245	0.11504270148365434	9704	4
cg14232552	14	99880406	-6.835283396611666e-4	6.286789048185681e-4	0.2769283066270088	5.3149538295973615	0.15013499757344295	9698	4
cg14232643	2	97481853	-3.9896764380860513e-4	2.4300046421488495e-4	0.10062337031969001	1.5061417331593836	0.6808535487149532	9670	4
cg14232793	8	71155543	-0.002983535716798796	0.0017051227127176907	0.08016174021824636	0.09197099152241013	0.7616862443218732	1328	2
cg14232851	9	80111634	-2.611896022335618e-4	0.0015409270903634351	0.8654021165389046	0.9301150520509149	0.8181549377737077	9702	4
cg14232870	11	70458782	0.0010631025404671606	7.612594761564862e-4	0.16256252511805108	0.3752641700138691	0.945303575196615	9619	4
cg14232874	2	2189218	1.4360903346566123e-4	7.306077282467825e-4	0.84417104143326	5.970296651191402	0.11306433435595799	9702	4
cg14232889	12	3104037	-3.41303852239703e-4	4.7712310868762203e-4	0.47440078035800615	3.676850201916786	0.29853912596097715	9701	4
cg14233050	12	120651871	4.315169799181769e-4	4.599591655477323e-4	0.34816030418857946	3.604504472827526	0.30745902427160776	9696	4
cg14233074	4	2936648	3.011023202193475e-4	1.6225211412711706e-4	0.06348659939357548	1.0734208761538921	0.7834939513423653	9650	4
cg14233295	8	142517186	-7.433110930282501e-5	5.105563505666034e-4	0.884246283940382	1.7818107021547016	0.6189011075626027	9697	4
cg14233354	10	99790761	-2.001133221327673e-4	3.825346224553583e-4	0.600887455138571	1.6918091572563583	0.6387563404003027	9703	4
cg14233355	10	105253342	1.3314045926989126e-4	2.4783094029447975e-4	0.5911136470237723	4.181796147447684	0.2424907671388725	9699	4
cg14233374	21	47813461	-6.999685495220884e-5	4.948870991579027e-4	0.8875223186990597	1.665956242481742	0.6445288326703459	9683	4
cg14233507	17	46507763	-2.1542651826819028e-4	1.994091166602813e-4	0.27999778370479217	1.484008286177164	0.6859660974183119	9706	4
cg14233513	17	44901894	9.057749347037912e-4	0.002032701382806438	0.6558850737378181	0.44490762170438936	0.5047632169986025	1331	2
cg14233604	9	83412508	-4.561881598420318e-4	9.133615424382987e-4	0.6174548936707597	2.5214201789829445	0.47143241218143467	9650	4
cg14233644	2	206790633	-2.9751541143482413e-4	2.682716312326035e-4	0.26742668867152486	4.218071188015755	0.12135494545324997	5794	3
cg14233716	9	90497253	1.55027141502834e-4	9.033281199296412e-4	0.8637380502306004	2.3430317491891466	0.504327326317909	9614	4
cg14233720	14	99664344	2.7297979061953064e-4	5.133198146594188e-4	0.5948694977703662	2.3463382598018354	0.5037018939429151	9701	4
cg14233800	10	126138621	2.0125150465551678e-5	1.5543686284558844e-4	0.8969819956691291	2.4621639646258635	0.48216772419083265	9688	4
cg14233821	9	138012342	0.001202599352400278	5.871016810546802e-4	0.04052411199269706	1.5455084952622546	0.6718075142764547	9704	4
cg14233847	17	70850382	-8.14055936400135e-4	0.0013597297876233947	0.5493799654402852	1.044743715784736	0.7904270542105996	9703	4
cg14233850	11	59380676	0.001335588799692752	0.0010545286203348402	0.20532452695834752	1.4710039173623104	0.6889785969691393	9603	4
cg14233855	8	106185570	8.157681784110973e-4	7.405181492581301e-4	0.2706277467262749	2.4187577811071694	0.49015241961287237	9696	4
cg14233861	9	102729907	-7.62029033211143e-5	5.400981611273004e-4	0.8877981797610255	10.045361980840264	0.01818445154207532	9704	4
cg14233878	9	139546555	-3.0337757215070097e-4	1.6537532992446383e-4	0.06658292020363979	4.922489788193964	0.17756160654532113	9686	4
cg14234083	17	71731988	6.853014634430371e-4	5.207312048406813e-4	0.1881616689208911	1.2451817693777676	0.7421894843836927	9700	4
cg14234104	11	69931467	-7.374372065773605e-4	7.427621269431591e-4	0.32079235848870213	7.310940246441797	0.06262046358355136	9701	4
cg14234105	9	98550966	1.4885090087527847e-4	7.410504453370203e-4	0.8408043435502356	5.028398915906851	0.1697294082417466	9688	4
cg14234112	6	32862402	5.268690189572382e-4	1.763324814240598e-4	0.0028087435756993804	7.429780058839992	0.05939042000067775	9699	4
cg14234152	2	173601413	3.3994451986472344e-4	5.612613595937112e-4	0.5447275755297204	5.802062541219021	0.12164762952806218	9674	4
cg14234176	8	144887661	1.7622466397874075e-4	6.96563978069891e-4	0.8002748944053742	6.053460124608185	0.10903804495866554	9695	4
cg14234213	3	98216372	-2.4336201557465228e-4	5.410582719652634e-4	0.6528626481719528	0.25839333470016274	0.9676537009093646	9703	4
cg14234302	19	50391354	-5.835731612318853e-4	0.0013543738429890814	0.6665553259024269	1.2788276274078134	0.7341667001799783	9706	4
cg14234340	9	34127905	1.0672399523451575e-4	5.316092580045105e-4	0.8408890059478145	0.8564186963210931	0.8359301582442434	9685	4
cg14234406	8	145028103	6.225105013794301e-4	8.435606630058954e-4	0.4605412962697953	3.9819489850657885	0.2634199221521629	9700	4
cg14234426	6	28677112	-0.0020126836993309416	0.001738188775586568	0.24689664917585488	3.4295305149772393	0.18000597080762237	5069	3
cg14234442	6	130031620	3.4067593075191307e-4	2.4044617066342733e-4	0.15652706265158384	0.6904092170246614	0.8754574463847165	9705	4
cg14234510	9	37786917	2.109605628759189e-4	4.1793267555910766e-4	0.6137192356244658	2.1578493086741397	0.5402983882987142	9703	4
cg14234545	9	136706336	0.0016635443869249108	5.00728531930958e-4	8.929527466130462e-4	1.4963566509794997	0.6831114683510676	9702	4
cg14234656	7	156868641	-0.0011474290294514568	0.001042397744134641	0.2710014220886155	6.065393388235218	0.10847167829460991	9647	4
cg14234680	8	57905925	1.9345245452639533e-4	2.0828559103062806e-4	0.35300071407156663	0.5355094662621493	0.911023678550468	9702	4
cg14234694	14	72199621	-1.6329564107265003e-4	5.233350494220964e-4	0.7550185872140495	5.419044841664245	0.14356161335945306	9670	4
cg14234732	10	134555121	-6.054452923558423e-4	4.69724963584308e-4	0.1974204285259724	1.6944541572696434	0.6381674666106028	9705	4
cg14234805	20	37101345	-2.3511949915360159e-4	1.1128352962518638e-4	0.03461815302264966	0.8970640148624089	0.6385648723913536	5789	3
cg14234898	6	75953566	-4.311382949230875e-5	2.6695286343537164e-4	0.8716968321908647	2.067045491051821	0.558608400067131	9698	4
cg14234912	11	103677503	-1.4197751064414698e-5	6.459540731399141e-4	0.9824643038787799	1.730434997166465	0.6301887318334369	9691	4
cg14235155	9	124796449	6.142295092348302e-4	6.954019792796044e-4	0.377089008133157	2.467203037617917	0.4812473973786194	9691	4
cg14235271	20	57462812	5.362391910866427e-4	4.94902836895054e-4	0.2785758236622912	1.54422430240681	0.4620361467679942	5803	3
cg14235273	17	47295142	-0.0011950371284028495	5.498277464499561e-4	0.029744548883084396	1.5168236933016868	0.6783929096331872	9629	4
cg14235350	6	157802496	9.411693141808187e-4	4.899296326613095e-4	0.054727979008077805	1.7328307029376386	0.6296596143104107	9541	4
cg14235416	4	141348307	-7.040313415230997e-5	2.0678250286515232e-4	0.733502992159332	1.6732450486420514	0.43317108033160423	5800	3
cg14235574	9	112080226	-0.0012042536403102796	0.001296919525454054	0.3531227380216984	8.524939902577234	0.036321609433373675	9703	4
cg14235676	17	66508939	-8.776910672136493e-5	2.829614956410824e-4	0.756423783072709	1.4579209658106742	0.6920156354526339	9705	4
cg14235685	19	44096461	-5.551419296623471e-5	1.5075279418015652e-4	0.7126894201148879	0.5643422768904743	0.9045446203729938	9703	4
cg14235701	9	139606200	8.599161620597344e-5	4.1705692209727057e-4	0.8366450283238362	0.5376104362531419	0.7642921113998327	5808	3
cg14235723	14	105219230	-1.2282908197782129e-4	1.5353835646908552e-4	0.42371684692150346	3.9234759202038543	0.2698467931474438	9645	4
cg14235783	11	65420518	2.469997903718702e-4	2.0603633904263483e-4	0.2305992533088707	1.0365936808863385	0.7923983277350833	9701	4
cg14235793	6	138482703	4.2279915647180986e-4	2.2968063416943207e-4	0.06564892927292412	7.3736502327903795	0.060895356117531114	9606	4
cg14235800	9	104238593	1.736356088057178e-4	4.062054215494183e-4	0.6690460359355147	4.991471183576132	0.1724227324826705	9701	4
cg14235811	9	37903063	0.0014038464203425252	5.05542275028062e-4	0.005487803130065484	3.378156383980481	0.3369120250076579	9702	4
cg14235846	17	800745	2.0329500342560798e-4	8.26691772385125e-4	0.805748878315879	1.0580601211665306	0.787206942184949	9694	4
cg14236011	9	71833386	-2.436432200240977e-5	0.001284879318719598	0.9848711461562497	0.3774170929692261	0.8280278031437408	5709	3
cg14236043	10	45567048	-1.0091208678951709e-4	5.786204472263356e-4	0.8615501897136687	4.056698027642833	0.25540649476528915	9703	4
cg14236118	4	70697558	-5.569522402706929e-4	3.202106302395086e-4	0.08197657694319675	5.490412459111767	0.13921318437372576	9703	4
cg14236389	20	58631038	-6.397117160908415e-5	1.6249461570778403e-4	0.693815985424602	3.987922934624157	0.26277119136118876	9706	4
cg14236430	10	78192588	-5.754163067335456e-4	5.388683877365399e-4	0.2856001531594871	1.355091178480933	0.5078619657756905	5807	3
cg14236443	17	943270	-8.027786709779793e-4	6.329700530391336e-4	0.20470056422384555	1.0870688284359808	0.7801966014413365	9704	4
cg14236519	7	1152144	1.522814287152715e-4	3.794071965242143e-4	0.6881501348670289	1.6973776810360233	0.6375169545245633	9702	4
cg14236524	2	60779329	-1.4623287546111202e-4	2.614696401706152e-4	0.5759755094990993	1.3638140951391726	0.7140383907470436	9681	4
cg14236602	21	45720651	3.0883469735358554e-4	4.7158371362250487e-4	0.512539617952273	0.8183991484617853	0.8450613268625138	9529	4
cg14236618	17	13498361	1.789600111203101e-4	8.231791865371999e-4	0.8278958209102321	0.37035644330931333	0.8309561762698465	5069	3
cg14236662	2	176988284	-3.9983080937476865e-4	5.409328656308604e-4	0.4598156020529403	1.7303285181274788	0.6302122550944828	9702	4
cg14236665	10	5853447	-6.647261845452786e-4	2.809244785224266e-4	0.017971269188292036	1.0256985089132833	0.7950340079532793	9701	4
cg14236735	9	133536345	3.029795240833031e-4	3.5112249853859755e-4	0.3881988398893563	1.0527143534884682	0.7884995042539066	9588	4
cg14236758	9	137252129	5.986122006432619e-5	5.753307839429903e-4	0.9171323565748999	6.767005801963621	0.0797067700092385	9703	4
cg14236957	6	29768219	4.982604926358745e-4	9.523838696813472e-4	0.6008546239655044	0.630573256459386	0.8893990267227669	9698	4
cg14236976	9	129377989	2.0894037104153302e-4	7.896174737117042e-4	0.7913102169549346	1.441139799313901	0.6959202957821988	9655	4
cg14237025	17	34309207	-0.0016975801450186613	9.07179068834916e-4	0.06130718262432077	2.2015767091900944	0.5316378754433075	9706	4
cg14237069	9	137708713	-1.257059489137785e-4	4.434894197773458e-4	0.7768338527190436	2.218587824819965	0.5282964354041759	9698	4
cg14237148	13	113417122	-1.7476230401677835e-4	4.328118661532492e-4	0.6863719073509902	5.539911586551983	0.1362708553853245	9704	4
cg14237189	9	136679025	0.0010564067647762623	5.141939222197725e-4	0.03992819746006637	0.5612778579791776	0.9052368118259613	9704	4
cg14237223	9	128162200	-1.785294845256326e-4	4.86436659115148e-4	0.713607930306118	1.387442156630434	0.7084809818954377	9697	4
cg14237301	16	28506477	-0.002123564327802684	7.642671294531276e-4	0.005459993319195844	0.8887524423611242	0.8281412205555069	9694	4
cg14237317	2	208394971	8.439573270109296e-5	1.11655108123484e-4	0.4497325871397129	5.368221846944014	0.14673633300128563	9682	4
cg14237458	9	139047532	5.117563220630191e-4	6.968155399013358e-4	0.4626918801796936	1.0605816402018104	0.5884338164102916	5804	3
cg14237469	2	131862572	3.436800143146629e-4	1.876821414026022e-4	0.06707349752845841	1.6579306470250952	0.646326912016328	9702	4
cg14237567	2	232057245	6.156187311744201e-4	6.503583143997753e-4	0.343850834252782	0.7140501282040058	0.8698943468672625	9700	4
cg14237674	17	43239170	-3.0221322562850873e-4	1.9029469642043627e-4	0.11225634059714554	3.6184196624477627	0.30572513234929954	9702	4
cg14237711	19	56826044	-2.0930681468846586e-4	1.985706518109231e-4	0.2918521431976389	6.838875323237646	0.0772145901909386	9574	4
cg14237749	9	136344651	1.1158572035666432e-4	2.7473827182725554e-4	0.6846303270291457	0.9155469506066578	0.6326907800628598	5805	3
cg14237843	9	32384458	8.339483598215342e-5	1.3806786189933724e-4	0.5458347463375202	2.3556856765787924	0.5019370215156136	9588	4
cg14237903	17	60729448	5.024543907198464e-4	5.087480384227424e-4	0.3233343066462565	3.824690220379012	0.2810272763750471	9698	4
cg14237930	9	134615126	1.1359354146869071e-4	1.6735268121414047e-4	0.4972852634792673	0.7896559262340797	0.8519395660932302	9609	4
cg14237933	6	32121611	5.121069618079934e-4	4.987897416665849e-4	0.30456218932119195	6.5183498005358045	0.08894163551384801	9691	4
cg14237975	19	11593403	4.0623833676337094e-4	1.653872294864766e-4	0.014038138390583828	2.6638295585383474	0.44640911854334936	9678	4
cg14238081	14	65438743	1.7080722538363093e-4	1.2096062971570029e-4	0.15792363376179716	1.96973319227215	0.5787123994132706	9695	4
cg14238325	6	43276781	6.806820869712219e-5	6.701604582255048e-4	0.9190979798226053	10.19258175110232	0.016998094854053767	9706	4
cg14238376	10	62324205	1.8069549417167022e-4	6.927841751935473e-4	0.7942273956980374	0.8879959528860074	0.8283236533503897	9703	4
cg14238478	2	219433113	-7.031254589167472e-5	9.901750455114024e-5	0.47764077423460233	4.248272049560581	0.23587315656385288	9611	4
cg14238615	14	73360591	-2.7815187220220063e-4	1.46462193608731e-4	0.05754637457365732	1.755383269185534	0.6246918214394621	9705	4
cg14238622	2	215674105	-6.287773864591489e-5	1.4882798328219888e-4	0.672670320761054	0.947851020513172	0.8138675471965039	9582	4
cg14238662	14	77608299	-2.511296622612049e-4	5.752975527649254e-4	0.6624585150792838	5.089562549242223	0.16535518727052456	9706	4
cg14238722	12	133761156	8.683072390353983e-5	4.786392919435564e-4	0.8560445076896409	5.409306599555829	0.14416484448621125	9697	4
cg14238838	13	40151185	7.496410351633847e-4	6.693805085225004e-4	0.2627552299298995	1.7108945503964557	0.6345144101218464	9700	4
cg14238891	13	112064021	0.001743947658847669	0.0016712317939377426	0.29671199405311144	1.9814510130258538	0.576265528740327	9694	4
cg14238959	12	114885270	1.6856669242932502e-4	6.669196931254971e-4	0.80045823254838	0.08878130319467892	0.9565801948912076	5808	3
cg14238986	6	32071835	0.0010575030296785695	7.712383184268307e-4	0.17032027679306744	0.3739337456822967	0.945572939663379	9679	4
cg14239307	10	135379213	-3.073509280089631e-4	0.002347130074527259	0.8958168006547206	2.946271611211226	0.3999834351089486	9624	4
cg14239324	19	444523	4.71993217251945e-4	6.246374928936318e-4	0.44987261114057747	0.2519478347656484	0.9687970220091581	9700	4
cg14239329	2	202899299	1.4436753503481567e-4	2.1442289505931334e-4	0.5007665391915503	1.546135560021673	0.6716639219551023	9705	4
cg14239346	15	90233889	-1.4003772003563173e-4	1.412979266960703e-4	0.32164592771134043	5.56170613856871	0.134994138435254	9704	4
cg14239351	22	43821115	-7.607559432529205e-4	5.9662386571299e-4	0.20227334396251812	5.6475655849556485	0.13007418465245313	9706	4
cg14239359	15	52267193	-5.68794709990277e-4	9.614190393741025e-4	0.5541050934780216	2.2088607324185627	0.5302051926819733	9553	4
cg14239366	6	14661635	2.8147755831071014e-4	2.1500609632909792e-4	0.19047987934172986	1.409959892984616	0.7032017466454903	9700	4
cg14239494	20	40245598	2.2064248982582831e-4	4.1717583864826183e-4	0.5968778339672182	1.0056129073362048	0.799893801202122	9703	4
cg14239497	2	23679465	5.650165111570613e-4	4.2744145683498773e-4	0.18621575056988104	1.0690611830423125	0.5859442728099342	5806	3
cg14239514	9	125694420	-1.539373469622022e-4	2.352671183007373e-4	0.512912874478367	3.8407309306378266	0.2791838549821935	9703	4
cg14239515	19	38885242	-4.920110713537454e-4	8.001403918240965e-4	0.5386168467452676	3.0882729093413332	0.3782144586608962	9694	4
cg14239530	9	135581257	5.904810135556439e-5	4.598932565611165e-4	0.897836204268192	3.008227714583337	0.3903583632732822	9620	4
cg14239592	19	58715251	5.416276500039383e-4	8.832846251560695e-4	0.5397459626515465	2.606097332791519	0.45642160827045836	9705	4
cg14239618	7	110281356	0.0021083251621894024	6.454911541762828e-4	0.0010898814304682067	2.457842857239087	0.4829580206356922	9702	4
cg14239635	6	116892067	-1.6550985826867975e-4	3.701925729655799e-4	0.6548091802219305	3.083185062643562	0.21403996451586357	5803	3
cg14239655	12	46005115	0.0016663905663882206	0.0016649939984296751	0.3169047564466208	4.947159214181472	0.1757075500408434	9702	4
cg14239811	4	171011427	2.1340412250766728e-4	2.295754499664832e-4	0.3525990199025423	0.35533703448348747	0.9493061053553282	9701	4
cg14239983	11	121337384	-8.03452131351814e-4	9.762920383303046e-4	0.41052908891624945	1.4328770368656343	0.6978465885995896	9692	4
cg14239986	10	29821322	2.355405520720462e-4	5.100827313195708e-4	0.6442467597969481	6.095138975524154	0.10707214426731357	9701	4
cg14240060	10	130830949	-2.1420153249472325e-4	5.086931234435208e-4	0.6736951839162179	7.4526026798621405	0.058788880256756465	9699	4
cg14240072	19	2835667	-6.559525349153458e-4	4.675248357958487e-4	0.16060715043302703	3.303719882519441	0.3471252418347599	9704	4
cg14240098	7	50518052	8.401887184647354e-5	1.1989765869541087e-4	0.4834559879529384	0.38666986179292406	0.9429822130811071	9643	4
cg14240223	9	139429185	-1.9284045010411032e-4	6.667658525444139e-4	0.7724148292842454	0.6803936193356503	0.8778055895554546	9704	4
cg14240248	14	24708354	3.241428711436159e-4	6.818800818452881e-4	0.6345258479900227	2.329563290818975	0.5068810354840918	9671	4
cg14240300	17	46705018	5.15845257513592e-4	7.681927424133286e-4	0.5018988835820221	3.7775316281621367	0.28651041834215363	9704	4
cg14240304	11	65323116	-0.0011703472934738827	4.2111919451291155e-4	0.005450378827094994	4.005403317108936	0.26088126012918605	9705	4
cg14240331	8	74791016	1.8036421061080664e-5	1.787628188832279e-4	0.9196331619355276	2.305259545255421	0.5115140666298474	9702	4
cg14240353	12	102873312	7.233977292036456e-4	0.0014587516912167421	0.619963628531146	0.5341055955850877	0.9113371542574095	9705	4
cg14240393	9	96021430	5.879128563939918e-4	7.246459787403855e-4	0.4171874093809106	0.727225407002974	0.8667823368945904	9704	4
cg14240490	2	238885948	-5.914231256973626e-4	4.0054971798176724e-4	0.13980203569721092	2.245119447575726	0.5231160083021065	9698	4
cg14240536	11	65783221	4.114794383780701e-4	3.58258752804033e-4	0.2507400323166765	4.285133519078339	0.23227542218180314	9701	4
cg14240646	10	27532245	4.995230194494443e-4	0.004158104082232169	0.9043782673997491	2.7011036357871254	0.4400397756002944	9698	4
cg14240647	9	139651685	-3.1200809391923097e-4	5.472611488696379e-4	0.5685918896876105	1.1721627038079003	0.7596882920026261	9689	4
cg14240723	19	2363170	-3.0504552788587644e-4	3.9923908363625815e-4	0.4448271390309946	1.5966458256850122	0.6601505952048368	9693	4
cg14240733	9	82187855	-3.8618824821045545e-5	1.5164058481111138e-4	0.7989753549870676	2.818672393680524	0.42043532572234754	9698	4
cg14240768	2	3622594	0.0012442901641836275	0.0010822384821277465	0.25025200514790913	2.7970178572368662	0.42399106616207377	9628	4
cg14240790	11	6378691	4.04968220826238e-4	6.143452848833052e-4	0.5097759075373482	5.252627647149413	0.15420601637825687	9701	4
cg14240820	17	72258815	-6.184004513849717e-4	5.01717184956171e-4	0.21773705324798165	1.0210696936003676	0.7961538945133395	9692	4
cg14240963	22	36925312	-2.833852548289407e-5	1.962098742376048e-4	0.8851611968143175	1.5658283444999928	0.6671625898277013	9699	4
cg14240993	12	132929352	-8.884837042809133e-4	7.802592539761745e-4	0.25482697030873896	2.7737673161419663	0.4278365093284633	9702	4
cg14241045	9	140778757	0.002158405124824379	0.0012241687019799395	0.07787353057197129	1.478544957826269	0.6872309217528059	9701	4
cg14241074	4	103752952	-7.474011320565508e-4	7.775077224207671e-4	0.33641236541847397	0.4472542601581838	0.9303168320252353	9617	4
cg14241129	6	32367729	-9.14386675257599e-4	6.812900495399463e-4	0.17955058349553119	1.09484034862114	0.7783197878247525	9701	4
cg14241138	9	82188393	-4.8396851126415464e-4	2.0527336418890862e-4	0.01838963257463088	3.3732801599642763	0.33757294507368196	9661	4
cg14241310	11	1276394	-1.6710146807576723e-4	0.0011784801177604476	0.8872426844413662	4.2877292362304535	0.232023985499345	9705	4
cg14241323	18	13824002	6.937485046528453e-4	3.730391217543894e-4	0.06292507912576294	0.7022392537160362	0.7038995435280603	5806	3
cg14241370	9	104499850	0.0016492523398199716	0.0012607173052406385	0.19081033400825764	2.6947912677795123	0.44111318970016766	9705	4
cg14241507	3	156535130	2.414158805495318e-5	1.5813917652828628e-4	0.878666100280831	2.0432037471830817	0.563488199633029	9696	4
cg14241509	4	6196512	0.0033781119891834323	0.0015573974262827284	0.030076982223350045	2.1412218477645126	0.5436184214204145	9699	4
cg14241609	11	128781826	-6.94260519141972e-5	1.55167819117553e-4	0.6545678077482503	5.406426413471089	0.14434371564722917	9678	4
cg14241662	17	7199284	0.0015402839041388796	0.001651536976069509	0.3510076063337994	2.7992577233807605	0.4236221235805663	9703	4
cg14241672	4	1714399	1.3391863426597228e-4	1.0264051596402436e-4	0.19198322969170817	1.560608569030814	0.6683541694433559	9570	4
cg14241731	13	28960733	1.068669693626288e-4	9.531915438290447e-4	0.9107323077910424	0.613567873880749	0.8933194152817353	9696	4
cg14241836	7	48124921	-5.447906255416291e-4	6.883797720705719e-4	0.42870478475873325	4.463373537961657	0.2155806436489297	9701	4
cg14241879	7	1048922	7.399436229765385e-4	4.964657123848687e-4	0.13611320401842242	1.9203199408165843	0.5891081507236313	9685	4
cg14241894	2	235879289	-1.846888547261719e-5	7.204878290182208e-4	0.9795493770883877	0.8244296554256615	0.8436152988882122	9698	4
cg14242024	9	138966848	-3.1588339856676096e-5	1.7406048696664807e-4	0.8559915395426239	5.908547307059727	0.11614536744268081	9690	4
cg14242042	12	24715250	-3.933121456589996e-4	2.815320355845899e-4	0.1624008693013368	0.18356543482157922	0.9801977517051426	9701	4
cg14242091	22	22337171	1.4457705986651857e-4	1.8975541931029978e-4	0.4461121222343244	1.2312062821648309	0.7455298948725108	9601	4
cg14242207	19	8564224	-5.702219222548905e-4	7.532164879508543e-4	0.44902040078451794	1.4758441099385302	0.6878566133072636	9687	4
cg14242246	2	27434262	3.3347416194940864e-4	0.0017637689455402253	0.850038679378024	1.7896422521626514	0.6171914876706037	9704	4
cg14242269	7	158770159	-4.480796744921659e-4	6.92680466636874e-4	0.5177109804444269	0.7343450523393932	0.6926901275602467	5799	3
cg14242292	5	134735260	-7.650931110904778e-5	1.542074123595463e-4	0.6197917712476877	1.1734062301195674	0.7593894048648646	9704	4
cg14242359	19	4902687	-6.470827755216738e-4	4.103173623280157e-4	0.11478863041014913	3.181866996886477	0.36442584440847237	9705	4
cg14242460	6	5261506	2.3622208083715857e-4	3.686134282581072e-4	0.5216269034308592	5.521182703066254	0.06325435173966511	5782	3
cg14242526	7	107948864	2.3498559875466258e-4	6.715274595045258e-4	0.7263934728973389	3.5515421748795712	0.3141385431549531	9696	4
cg14242528	9	33166541	-3.946702193802847e-4	2.9009076365376843e-4	0.1736698610720004	0.42177914391962124	0.8098634935819949	5781	3
cg14242532	2	233879045	-2.469610542541781e-4	5.651839953738473e-4	0.6621425955632259	2.319336911599361	0.5088265932288404	9701	4
cg14242556	6	28253513	-9.745697573060403e-5	6.067464788177165e-4	0.8723909409960084	8.951804252899086	0.02993858592986165	9703	4
cg14242680	10	104004787	0.0023060837004455492	0.0010818119700943772	0.03303264802620517	3.614719773339701	0.30618530317487713	9700	4
cg14242696	14	73361964	2.3061474284327018e-4	7.704121917345376e-4	0.7646810756747775	6.8747242839444	0.07599975824026212	9702	4
cg14242714	9	102783481	-1.638210597330958e-4	4.8476928985402904e-4	0.7354113167026161	0.5009224332776729	0.9186887103974426	9693	4
cg14242735	2	242889699	0.0011271813855508353	0.001257825841061976	0.3701808250593668	4.9098973653405755	0.17851505315075578	9685	4
cg14242771	12	131484551	-2.908613849677091e-4	6.463205643730073e-4	0.6526913288506413	1.950289878160075	0.5827880607980709	9700	4
cg14242895	11	118393450	2.2344925405175413e-4	8.483297604422991e-4	0.792243021783679	1.7019847284345158	0.6364926352428963	9649	4
cg14242936	12	52404134	-5.902633649585581e-4	5.40551219351555e-4	0.27484819860336546	3.91117951746796	0.2712162440976153	9692	4
cg14242958	11	101785693	-2.776734911583104e-4	2.2454979778806453e-4	0.21624354131476095	1.846222024244033	0.6049285276703597	9664	4
cg14242995	9	122249943	-0.0020810579071423563	0.0023165131954350675	0.3689947787041336	7.5621804937783	0.05598211076964606	9690	4
cg14243010	9	127117328	-4.913137273139656e-4	6.195917658683325e-4	0.4277990210283748	2.5906177327752045	0.4591367541915564	9703	4
cg14243209	7	1459066	-1.7729960827370358e-4	4.952550151326173e-4	0.7203458629196156	2.26488370034584	0.5192816175174344	9700	4
cg14243299	4	76439964	1.7728954680723327e-4	1.0998299630199077e-4	0.10696796105737351	0.9896191332249582	0.6096870010028279	5809	3
cg14243481	11	7272867	1.8534416562110368e-4	7.070742228691212e-4	0.793222527394438	3.220013525330804	0.35893131689734775	9694	4
cg14243496	9	15507365	-3.428294087167403e-4	4.971024272480321e-4	0.49041087459904414	3.6079871097957885	0.307024254210956	9702	4
cg14243616	9	100688028	0.0018143960484540368	9.398740033245902e-4	0.05354896063087907	0.7176444783380981	0.8690461509900614	9627	4
cg14243623	9	90341158	-1.956917587890126e-4	4.227844742702634e-4	0.6434617754656802	0.4639462394795905	0.926737786706417	9703	4
cg14243741	11	2721817	7.6409025741027e-6	4.6173274951335916e-4	0.9867969513570025	2.6929022027462555	0.44143483857202304	9697	4
cg14243778	12	41086879	-6.60457401262791e-4	4.628216095822063e-4	0.1535730662072778	3.1000585949346697	0.3764539129527344	9698	4
cg14243817	9	138876879	8.317460069961384e-4	0.0018588336307865162	0.6545459488497192	1.5436621497859708	0.67223040341617	9702	4
cg14243899	17	74580397	7.003627442136211e-4	6.174865415993395e-4	0.25670420613514244	0.4913280364291734	0.920792431785944	9666	4
cg14243973	17	77884631	-4.399869352430251e-4	4.6761791878260607e-4	0.34675036960428224	1.5927564319205538	0.6610333633144071	9705	4
cg14244013	17	59473124	-9.694498363138315e-4	0.0010336233523550679	0.3482885962324567	1.6359492838590772	0.6512663078103083	9690	4
cg14244251	9	131795556	1.151367178819265e-4	4.474527223961574e-4	0.7969348882809771	4.698747968008309	0.19523286973255974	9691	4
cg14244360	6	12290465	2.54814608982812e-4	2.745790755107003e-4	0.3533976952357019	2.4448325598243352	0.48534362080498855	9695	4
cg14244402	9	130681102	-8.055666908631825e-4	7.6872233726937e-4	0.29467116366485363	1.3215423352346538	0.7240241031569059	9698	4
cg14244439	9	94561075	5.787193586885566e-4	7.634629056669198e-4	0.4484396316218433	2.4588152528194454	0.4827800887925187	9538	4
cg14244493	9	137515845	-9.932419324359665e-4	8.570615884137789e-4	0.2465001559551312	1.8549577978952831	0.6030491419982293	9702	4
cg14244577	16	70332878	5.251090088524178e-4	3.8124487216127786e-4	0.1684029415680082	2.3914513338109638	0.4952279380832298	9702	4
cg14244636	10	100055918	6.1498736581776e-4	8.870253618917864e-4	0.48811233229831213	10.292132362358148	0.016239360012341716	9701	4
cg14244674	9	140148456	8.14450398042441e-5	4.94647300422516e-4	0.869217306893461	2.302191731768456	0.5121011593933825	9702	4
cg14244739	9	103208696	-1.864897547227211e-5	5.525959326969354e-4	0.9730781485581973	3.962246854481835	0.26556975101162666	9705	4
cg14244793	9	139999038	3.7376880237202274e-4	4.646188114226725e-4	0.42112943142554393	0.1984711126345448	0.9778357343385311	9706	4
cg14244878	7	796855	3.64656791048376e-4	4.893625763907157e-4	0.45617083376362644	1.2084253178798352	0.7509842898149306	9704	4
cg14244887	9	21559710	-2.5392075780024425e-4	2.6220769091113715e-4	0.3328468672452105	0.7555010455567609	0.8600782396410476	9704	4
cg14244915	17	13280683	-0.0010760504782617258	4.809354507488973e-4	0.025259461682839227	2.005177403416049	0.5713328107299955	9705	4
cg14245102	14	101292967	3.8310200031958226e-5	8.368092389364638e-4	0.9634845776956757	4.286002635690771	0.23219120648741562	9699	4
cg14245120	6	39608096	-2.0109803449858642e-4	7.825705542060342e-4	0.79720106484034	5.202292342681856	0.1575696312715081	9702	4
cg14245135	17	47755742	3.8309929818677895e-4	4.980274506776097e-4	0.4417548267281016	2.8037093278305587	0.42288965961115604	9697	4
cg14245185	9	116114796	-6.550297685561574e-4	7.456262518682552e-4	0.37967454288738206	2.2928917834678346	0.5138840201667365	9693	4
cg14245199	14	100540291	-0.002156332176412262	6.027159093369174e-4	3.4664093996232304e-4	0.2757910106099433	0.9645153213231705	9703	4
cg14245202	17	76264037	3.7544577002385064e-4	2.3233540425383786e-4	0.10610198442794246	5.475550451469031	0.14010830639378458	9654	4
cg14245216	18	77407785	-7.068530407375979e-4	5.853495249855955e-4	0.22721105106012773	0.34970201427744807	0.9504251480639717	9705	4
cg14245228	9	135619345	-5.964495607131447e-4	0.0011483069692602964	0.6034703434371924	5.168533084649539	0.1598641918843867	9679	4
cg14245235	10	4325258	3.828677999077929e-5	5.284244402792295e-4	0.9422401366115486	0.1190732198396618	0.9422010390553084	5807	3
cg14245239	2	182982011	-9.890184362989001e-4	8.859683979693032e-4	0.2642879876184256	7.471038139328118	0.05830729430323299	9485	4
cg14245309	7	75677153	-1.9267072800398032e-4	1.8726586209477037e-4	0.3035445307138677	4.143485904097954	0.24638127689813916	9700	4
cg14245356	19	39053411	-1.8071622222451414e-4	6.792398675447849e-4	0.7901956500351448	6.728045175204311	0.08109003824758489	9705	4
cg14245471	2	10567843	-2.739725396206131e-4	1.8376024391119903e-4	0.13598147558679705	2.202516507249183	0.531452867865519	9524	4
cg14245619	20	62037718	6.320112220738322e-4	8.332324521899945e-4	0.4481485478664478	0.8174407251279584	0.8452910547778845	9703	4
cg14245804	11	68081226	-9.804975081120314e-5	5.025203566716419e-4	0.8453021544051222	3.899704783762422	0.27249985101817475	9644	4
cg14245836	19	50269980	2.2806428163559626e-4	1.580236821574658e-4	0.14895611383064752	7.466231915700563	0.058432476117998504	9703	4
cg14245910	7	129845377	-1.1152234467179137e-4	1.5770208116125753e-4	0.47946019339784207	2.1080134537430246	0.5502932890591526	9670	4
cg14245947	9	139741866	5.800195356426605e-5	2.3281951893087865e-4	0.8032614640970628	5.1455498349010655	0.16144429657471632	9692	4
cg14246204	20	33735151	-1.6045951169706122e-4	1.5808241917150012e-4	0.3100881688945269	1.0866221501245168	0.7803044919732781	9706	4
cg14246335	13	84456547	1.6373929002620058e-4	3.3280791869522754e-4	0.6227240293392826	3.699829957169479	0.2957545505127025	9705	4
cg14246568	6	105388153	-9.341893151468096e-4	0.0013641342907442509	0.4934561852932944	4.087055730501561	0.25221582886697136	9700	4
cg14246617	3	69788840	-1.2377607346295146e-4	0.00031270217121077834	0.6922323948659279	0.39610432210833135	0.9410460699216056	9706	4
cg14246661	2	11447160	-6.920518779958393e-4	0.0011969751085350428	0.5631511671748978	0.47164211253654037	0.7899220128793265	5092	3
cg14246703	9	138869077	-7.707227836061439e-4	6.499887541448824e-4	0.2357218821346599	2.3926214423621714	0.4950096168338495	9684	4
cg14246859	14	105559554	-3.2362993532463026e-5	1.5175205493430272e-4	0.83112237085103	3.982167497965943	0.26339616753746903	9700	4
cg14246940	9	129434406	-0.001655160461769133	0.0011077591441413155	0.13513591382186624	6.764605986677241	0.0797913118273402	9698	4
cg14247008	2	242786046	1.7779690082884186e-4	0.0013942785022394522	0.8985296925925605	6.4205088345868	0.09285070994670241	9657	4
cg14247055	4	13486532	1.1114883193326178e-4	1.5302149541753866e-4	0.4676175511325025	1.6522604196641788	0.6475990158471012	9648	4
cg14247222	11	68549334	3.466524596725517e-4	4.640779835418318e-4	0.4550815030091111	3.133296450214208	0.3715265750727482	9692	4
cg14247287	2	97171218	-1.6133675266526688e-4	5.506209583005282e-4	0.7695154719458525	10.83515974971961	0.012651454683365865	9704	4
cg14247318	6	28864714	2.010257727005507e-4	2.043631563455039e-4	0.32527811573489085	3.9820622982063894	0.2634076035979407	9673	4
cg14247325	13	36501687	-5.296152690735029e-4	9.116474638679926e-4	0.5612788286409123	2.651478276426494	0.448536126809624	9695	4
cg14247444	7	171238	-9.082817970428927e-5	2.2746836922687302e-4	0.6896719732021874	1.0437259218825718	0.7906732135269522	9675	4
cg14247459	12	129180429	1.2852401007801801e-4	4.082206738566084e-4	0.7528834869957977	2.4207283621332913	0.48978770895197654	9701	4
cg14247476	4	53822028	6.767610055321427e-4	4.0785029125049976e-4	0.09704793961750414	8.2472054108834	0.041169662705590034	9703	4
cg14247588	21	46685287	-3.521539536156666e-4	4.7684943139516737e-4	0.4602098410161093	0.5398182005429806	0.9100603765704385	9699	4
cg14247635	2	98356101	9.358296921759673e-4	6.414820064662936e-4	0.1446048236613105	8.470486435599696	0.037225970251004124	9706	4
cg14247862	17	80764631	-1.8043250416074677e-4	1.4404546807288772e-4	0.21034840581234468	3.358219753973134	0.33962139182311935	9694	4
cg14248017	22	40766670	1.455887926452879e-4	1.0650516054414583e-4	0.1716363767708519	3.79274649769955	0.28473096282840976	9687	4
cg14248031	19	58907397	-9.880869137290328e-4	0.001041668902560734	0.3428437302366484	4.109211984270109	0.2499101330538039	9700	4
cg14248106	17	43046371	-2.153799084511982e-4	3.482552781633526e-4	0.5362760381665175	0.8707324625527685	0.8324843695219044	9703	4
cg14248188	9	98273349	1.5533507371121984e-4	1.4633880631373364e-4	0.2884738113453949	3.643588490965415	0.3026110865999308	9700	4
cg14248352	7	146820536	-0.0010326797540023205	6.336908936012422e-4	0.10318036634081419	3.7456276590143713	0.2902742059064102	9693	4
cg14248360	12	132551398	-1.6473515950935782e-4	4.936051778210225e-4	0.7385767298902179	1.613085462896195	0.4463987217206714	5809	3
cg14248367	9	136114331	6.621960099378184e-4	3.1970917593867845e-4	0.03833591270688679	5.056504106108486	0.16770608606261694	9623	4
cg14248369	11	65735102	0.001408018999084955	8.99252404530533e-4	0.11740336733192562	7.001987543723417	0.071834449693031	9695	4
cg14248370	9	132597220	2.913200766901864e-4	1.5706213152733825e-4	0.06362366866587256	0.4551421542619878	0.9286299837347711	9584	4
cg14248598	12	7183873	5.095695123990747e-4	4.510039350616945e-4	0.2585368971879042	3.0335337542815073	0.38648377298643016	9702	4
cg14248715	14	57284096	-5.969845893465405e-4	5.184970644055594e-4	0.24957796899432821	1.726746471724639	0.6310039056104862	9698	4
cg14248717	9	135357889	-4.5632701488886675e-4	0.0010096871361417945	0.6513057781164033	0.9399135200723476	0.8157866165624126	9466	4
cg14248981	6	31937066	-8.763673968853514e-5	4.913419779505714e-4	0.8584386874480874	2.3702466190337224	0.4991972351670166	9702	4
cg14249078	11	117665480	6.005678033163729e-4	7.209272866546844e-4	0.4048170571819777	1.2044442353671416	0.7519385989674399	9692	4
cg14249147	22	19154937	7.641237226850594e-4	0.0013722356857180775	0.5776327664601164	0.4801973731671717	0.9232199194994919	9703	4
cg14249155	9	124976040	-5.566910467162561e-4	3.3293454675605895e-4	0.09450982123523302	1.5788128724173003	0.6642033430344437	9705	4
cg14249174	4	153814351	-0.0017232239961272114	0.0010564929662686484	0.10287355027589293	1.4864528528714458	0.6854005159721507	9432	4
cg14249227	12	56727922	-3.6076726432497345e-5	1.8674241649481907e-4	0.8468103420420039	4.095839041171885	0.2512994808557032	9665	4
cg14249266	1	36929455	-1.0353793242460578e-4	1.559692906443601e-4	0.506795682363087	2.804303521475114	0.42279197069035424	9706	4
cg14249348	4	48492304	-5.526896733258718e-4	9.086574386398121e-4	0.5430225631002188	0.6879275729662102	0.8760397655795211	9691	4
cg14249520	11	68530177	0.0014737181071620424	0.001398099191608642	0.291843112128264	1.9574720107769954	0.5812802994297304	9700	4
cg14249528	17	1927796	2.0084513550470463e-4	2.100794295795095e-4	0.33905010784082507	0.1348007614692391	0.987356650793537	9698	4
cg14249564	11	12340382	-7.754655093603118e-5	8.351017274185355e-4	0.9260157307815866	0.9857529092930861	0.8046992770314727	9702	4
cg14249808	9	139128417	-4.8668123908591766e-4	6.315076628512574e-4	0.4409051601857616	4.815458749250383	0.18581975274568946	9700	4
cg14249856	7	77167329	-6.551520907080315e-5	1.6298279680787957e-4	0.6877015250551238	1.7553919594113245	0.6246899118057898	9693	4
cg14249872	1	233749672	-3.3079156523304975e-4	2.998252766127846e-4	0.26990510549335134	1.495528613746805	0.6833027078437827	9701	4
cg14249876	7	44143993	1.0533488053433505e-4	2.4687631061097903e-4	0.6696192172607311	0.4447049535444627	0.8006331100191753	5808	3
cg14249877	10	32322959	-0.0010250182654564684	5.833038121589923e-4	0.07887297420944665	0.6326362867799193	0.8889220611264548	9691	4
cg14249922	9	92221133	-0.0010228280923846062	7.580791186568536e-4	0.17726098242648264	3.400802044174548	0.3338574821072121	9678	4
cg14250028	17	80897246	4.080801817501998e-4	3.6998700610296677e-4	0.27004534202073394	3.6352803144925683	0.3036358879868924	9706	4
cg14250048	10	135340785	-0.001976577963804149	0.0012841714367599953	0.12375903380530279	1.228317325394573	0.7462209650910554	9705	4
cg14250054	9	35829428	4.0878940237469195e-4	2.918209357477478e-4	0.16126708722120203	2.7691826771084287	0.428598154268351	9701	4
cg14250074	19	46366600	-6.799376711708468e-5	1.7524345292831015e-4	0.6980189584480482	1.2505758469745196	0.7409014132245153	9702	4
cg14250089	7	6694735	9.018037532405892e-4	4.2781719055409587e-4	0.035038043207897496	6.509033528788857	0.0893069239311301	9701	4
cg14250130	10	3109361	2.000469629170169e-4	2.6783734727794353e-4	0.45512562036000614	3.565519067145282	0.3123634087223972	9685	4
cg14250138	11	1785804	-9.422636855460131e-4	7.027839361930226e-4	0.17999880515281352	1.6950195041339287	0.6380416410831162	9700	4
cg14250206	19	41769376	7.539283460409382e-5	1.3134279634357401e-4	0.5659571389204892	4.0176654714941975	0.25956288567639635	9667	4
cg14250251	8	143599611	9.518513873621259e-5	5.061578862866475e-4	0.8508341289474267	3.5064252446364255	0.3199297437669592	9703	4
cg14250274	7	66206258	-1.5337578960135305e-4	7.185450825456622e-4	0.8309734428709744	0.2006840396388261	0.9045279986224469	5777	3
cg14250336	9	90195885	6.523021412959532e-4	6.106367991719563e-4	0.2854155986818792	1.5699346997241757	0.6662259728975644	9702	4
cg14250427	9	108585239	4.192907574478314e-4	7.19171145780859e-4	0.5598802147422377	3.507505413592112	0.3197899976819685	9690	4
cg14250450	10	124578544	0.0028762093867311963	0.0021031232177437273	0.17144058158035447	1.9667899757572391	0.5793281021761443	9693	4
cg14250560	9	130164928	-8.910815181340436e-4	8.865787527269689e-4	0.31485890243145204	0.32429779480933735	0.9553957854849708	9701	4
cg14250737	14	101909681	2.438202807219778e-4	3.911759381772631e-4	0.5330868629249775	4.602066744886627	0.20336485751513422	9669	4
cg14250833	6	10882240	6.829635567107408e-5	3.310576250900422e-4	0.8365585424321417	1.1182219076534652	0.7726771633177987	9690	4
cg14250838	17	34315074	6.82064070699703e-4	8.42117579019072e-4	0.417975098518342	0.8218516297321539	0.8442335878926452	9687	4
cg14250846	14	97061527	-4.394566919677006e-4	5.790785214566887e-4	0.4479185754606322	6.495802112247385	0.08982820539726966	9697	4
cg14250881	9	34370781	1.782965615581736e-4	7.892761326516127e-4	0.8212801012823301	1.5518733882097058	0.6703507494276103	9667	4
cg14250937	9	139723883	2.9373880765907117e-4	5.322634602019849e-4	0.5810392620820615	0.659898326436928	0.7189602821297049	5806	3
cg14250961	10	131688686	3.0830629485033246e-4	4.4401639263480687e-4	0.48745778183843974	0.15330758805281336	0.9847497213643439	9700	4
cg14250984	11	62342677	-5.903024574887134e-4	5.835059482063839e-4	0.3117065244336704	0.80728105850924	0.8477247192957236	9703	4
cg14251005	6	43029119	-0.0016825743953146155	6.274019345048396e-4	0.007322447243568714	1.0179080619517116	0.7969188449523779	9700	4
cg14251009	9	90622205	3.1107302524101325e-4	4.261337667783772e-4	0.46539681811393346	0.3161692782579156	0.9569593379345026	9705	4
cg14251173	14	104642273	1.189332580399576e-4	4.200013823497663e-4	0.7770438474645864	4.920861614499515	0.17768461614460418	9706	4
cg14251216	13	76445065	-2.0012907988019567e-4	9.36775728065033e-4	0.8308308731884049	3.6834587548599824	0.29773594362566186	9705	4
cg14251267	20	62406428	0.0025832109944902786	0.002093214881939963	0.2171701809309486	3.314652478380226	0.3456084936754943	9704	4
cg14251385	9	34369097	-3.82899835629186e-4	4.3933803293345723e-4	0.3834604107353667	4.411929260924658	0.22028181343841557	9703	4
cg14251471	9	23452127	5.725424310325855e-4	2.8325993478963384e-4	0.04325269125916941	14.214660791913573	0.0026270564935286576	9701	4
cg14251536	20	13765341	2.228034863537922e-4	2.2529709340782795e-4	0.32269645366126226	6.035878042931344	0.1098776679216978	9705	4
cg14251555	17	73663432	-1.8195203248328061e-4	1.581062592967882e-4	0.2498058079268086	1.0408058008268668	0.7913794903438641	9675	4
cg14251596	22	41697184	1.5894622101916936e-4	1.955487898258442e-4	0.4163205231045815	1.6328951055651946	0.651954288553457	9702	4
cg14251734	10	100407378	-5.301380795779751e-5	0.001753575570356201	0.9758821591726479	5.199788148855156	0.15773876553265503	9704	4
cg14251777	7	150147655	6.022512771501551e-4	2.3251142824034078e-4	0.00959199755437803	5.595218803396275	0.1330531111145025	9706	4
cg14251805	9	129222402	9.184911848734147e-5	6.979504544315221e-4	0.8953020016753173	0.6609539885589286	0.7185808926967431	5805	3
cg14251870	6	137809529	-1.69308783958704e-4	3.1675555765378426e-4	0.5929892331186815	0.9713958268714463	0.615267643331318	5809	3
cg14251936	19	44417025	4.919672678412965e-4	5.225851279208665e-4	0.3464943963384112	1.0419141954990263	0.7911114028960688	9705	4
cg14251964	8	18396499	-3.857945947045372e-4	5.530780676640629e-4	0.48546432827808217	0.2766548581260237	0.9643575616824629	9701	4
cg14252008	17	57598958	-3.446650168724224e-4	4.771161307074817e-4	0.47005332241242503	3.373017011882894	0.33760864424221787	9573	4
cg14252059	11	120973274	-0.0029566879586397344	0.0016035435616131447	0.06520553426101713	5.1954830984752505	0.15802993044136118	9694	4
cg14252141	6	1388159	2.082356724163497e-4	6.636428918209845e-4	0.7536906467688906	2.2274247600374175	0.5265667689445036	9705	4
cg14252148	9	136933880	-1.0317204230951918e-4	2.1530494041690793e-4	0.6318032432771512	6.653653729031619	0.08379581020133918	9705	4
cg14252164	6	44019598	8.245309764460648e-5	4.244265018300193e-4	0.8459649152982044	2.8070394904757507	0.42234240223794367	9700	4
cg14252222	10	1147630	3.9916551165643965e-4	4.444100560334962e-4	0.36908325211868753	1.7187342031842592	0.6327768169516552	9697	4
cg14252279	9	124361084	4.63842473029523e-4	4.469940155832569e-4	0.29941309658134385	5.163314535744032	0.16022168508862283	9663	4
cg14252395	1	990557	4.278266114875547e-4	4.960174448690402e-4	0.3883996080693107	2.5009648477693127	0.47511673898133633	9702	4
cg14252486	1	61331027	2.472636599134677e-4	5.338074833717894e-4	0.6432156004828624	1.575098061744387	0.6650492544667239	9704	4
cg14252488	1	245361403	4.6086603805684683e-4	3.2921648515318104e-4	0.16154701371500663	0.8784714053223281	0.8306197989834937	9697	4
cg14252492	11	44332224	5.858931583418944e-4	6.942709325598805e-4	0.39872696381364475	1.7818980339257549	0.6188820268901379	9700	4
cg14252502	19	8676388	-2.4927121838216225e-4	4.672753863055567e-4	0.5937174283891429	2.5457558597521075	0.46707869651441997	9705	4
cg14252569	14	59104316	8.201861471027495e-5	1.933734961236534e-4	0.6714592650115205	11.371243193892617	0.009878825596679462	9703	4
cg14252617	13	114080918	-1.635225674027915e-4	4.897469982572119e-4	0.73846111431898	0.5373633173744709	0.9106094326156698	9702	4
cg14252661	1	162792613	-1.1842585380665727e-4	5.820856934286981e-4	0.8387826250648274	8.765370723354444	0.032578672829030916	9700	4
cg14252944	18	77540587	-1.0041652047835284e-4	8.05483060301623e-4	0.9007878090417123	0.1668208587069392	0.9199734856008148	5799	3
cg14252954	1	114889371	9.83763928286316e-5	1.0532336399071724e-4	0.3502824865641392	1.856181095088815	0.6027862672538085	9678	4
cg14252998	9	34635016	-6.436241012589498e-4	4.4404150849585073e-4	0.14720684005301451	2.3287715145404286	0.5070314676222741	9703	4
cg14253035	1	981566	-2.0860271641753611e-4	4.5796053087523585e-4	0.6487469060751958	3.269516712095733	0.3519079353472474	9703	4
cg14253096	9	138911192	-8.546932036753716e-5	6.83863480248306e-4	0.9005393113908312	1.3754614513080612	0.7112966485810922	9691	4
cg14253327	9	103790197	0.005422579793327927	0.002090157633011439	0.009477268198000714	0.21098661078264658	0.9757964944846974	9699	4
cg14253461	2	105363367	-3.136182542512086e-4	2.5273220822946045e-4	0.2146385161477332	11.433481139159623	0.009598614352804824	9702	4
cg14253517	5	140810726	-0.0028680314503998776	0.001559707385235128	0.06594069239648413	1.378911540919888	0.7104853428974467	9706	4
cg14253605	12	115094752	-3.51876497556227e-4	5.915298413776012e-4	0.5519381236333563	1.808901311085915	0.6129998290676737	9691	4
cg14253635	9	132436438	2.8997847244678935e-4	5.385914210657018e-4	0.5902998353388522	1.652038238462632	0.43778860625531285	5809	3
cg14253670	8	24802149	-8.594847601601557e-5	0.001534612629995396	0.9553365284598575	0.20417665604299792	0.9769122429397152	9702	4
cg14253677	9	2717621	-6.067814286042594e-4	5.286126976880307e-4	0.2510200698809501	4.715983426810479	0.09461003660088321	5808	3
cg14253848	9	131038517	-2.0758301693799526e-4	2.684452834424902e-4	0.43935746499806005	2.404023216302813	0.4928861416686877	9695	4
cg14253875	9	115653802	3.082974087461199e-4	3.9027475812372376e-4	0.4295571734495781	0.17760077323139797	0.981121629972417	9703	4
cg14253899	14	55878235	4.06672302165087e-6	1.8389985530137246e-4	0.9823571852940073	1.5324980506905326	0.6747903621664297	9695	4
cg14253932	19	36239198	1.6038294129571407e-4	1.3568707295655267e-4	0.23720329984871413	0.9825331090802392	0.8054783247508129	9705	4
cg14253939	1	228674594	2.7636023931654967e-4	1.9988184244887916e-4	0.1667820175517616	0.5127098649037904	0.9160903675966414	9660	4
cg14253951	8	128746479	-3.810295087573597e-5	1.8973910943694892e-4	0.8408412074941408	7.41841710305068	0.059692137945298235	9699	4
cg14254080	2	85106954	-0.0010520544879214233	4.962516194650388e-4	0.034005866069177784	1.967669363121794	0.5791440930665251	9705	4
cg14254126	9	136856352	5.331069993895943e-5	4.2756123879743167e-4	0.9007725128799384	4.621310483590356	0.2017215648521158	9704	4
cg14254273	9	132388412	1.4226558333160717e-4	3.3126128797945556e-4	0.6675838616749945	5.233949492132156	0.07302344346258975	5773	3
cg14254380	1	85527879	5.543540827805074e-5	1.7024990589172367e-4	0.7447179500390042	1.5160558590909048	0.6785696352036518	9700	4
cg14254396	19	5294252	2.1678070944086063e-4	3.8195969630072657e-4	0.5703414842810073	1.4462952279592436	0.6947196453549177	9692	4
cg14254419	1	110162217	-2.469864621778877e-4	1.7285883999524084e-4	0.15305215966423213	1.1185673617546963	0.7725938447787458	9697	4
cg14254422	9	110403556	-3.0418245775611113e-4	0.001164775296283614	0.793975914976971	4.318688798423265	0.2290442808515245	9700	4
cg14254433	6	34482411	1.0531344659389132e-4	0.002111864522694695	0.9602279602697732	1.8122383497604486	0.6122753619446057	9702	4
cg14254480	2	26927693	-2.650220676406239e-4	5.450319692402928e-4	0.6267895703012809	1.9894443647345461	0.5746004543176508	9702	4
cg14254534	19	38883115	-2.8959187084485013e-4	9.107858642166998e-4	0.7505166135847534	6.191037799071092	0.10267683954976774	9703	4
cg14254562	9	84213071	-4.365060196349213e-4	5.047758707062138e-4	0.3871748392230897	6.015035577953365	0.11088099855481728	9697	4
cg14254668	6	33359534	-6.0173288544616424e-5	1.2350334942398642e-4	0.6261025102060731	0.7805485158434016	0.8541136890662008	9648	4
cg14254686	9	124547690	5.56803848853365e-5	5.485242538161549e-4	0.9191460713893309	3.8857132232196694	0.27407242665794673	9700	4
cg14254720	1	90097981	3.3618299429348606e-4	4.7700575464393904e-4	0.48094862009800515	2.0588539912543946	0.5602816233835973	9701	4
cg14254745	1	26758306	-5.49875222169204e-4	0.0014420720422116053	0.7029738867673188	1.8621923066754267	0.6014955941482489	9704	4
cg14254748	1	62660421	0.001451495033715756	0.0016265600426717142	0.37219410253736174	0.7707261052264432	0.8564553746417096	9570	4
cg14254767	9	71819910	0.0016326643645167538	6.780141352545493e-4	0.01603977104312579	6.500803617633979	0.08963081668279747	9703	4
cg14254852	1	55268659	6.216252865689329e-4	4.728588564903705e-4	0.18864079052010752	3.980986220572688	0.26352460777009545	9702	4
cg14254853	1	31538579	1.543157086586606e-4	1.5074859645324034e-4	0.30599463972867574	2.6629857069329312	0.4465541770987621	9694	4
cg14254867	18	47088432	9.955718385257242e-5	1.9519316271335868e-4	0.6100203408227869	4.351551956821924	0.22591990775728601	9703	4
cg14254918	2	232790499	-6.041471730165947e-4	3.9284858422189905e-4	0.12408219617179289	3.558006792717814	0.3133163960241028	9705	4
cg14254966	9	136743443	2.2279083726742355e-4	4.3139144287724675e-4	0.6055422131034709	0.9697271985591142	0.8085765205924081	9702	4
cg14255062	9	123606675	0.0040295200318065955	0.0016916514535068117	0.017218724156435064	0.44843250173958193	0.930065377483916	9706	4
cg14255076	9	134719684	-5.457405502408461e-4	5.800133724583343e-4	0.3467508341581731	1.1189009785719135	0.7725133826695111	9692	4
cg14255089	10	180755	1.0731898077700454e-4	1.4805907558436372e-4	0.46855085454056594	1.1422718317592093	0.7668805226268667	9704	4
cg14255103	1	183078899	-5.139236313720481e-4	5.838617788243372e-4	0.37874309422221353	3.972202677604905	0.26448142521605206	9698	4
cg14255158	19	45970717	9.151024482040066e-5	1.518606486609345e-4	0.5467791234859067	4.187263959309703	0.24194010162204288	9694	4
cg14255177	11	621688	-1.5257904331972527e-5	4.768448104145409e-4	0.974473940046	3.293135631494793	0.3485991802956133	9696	4
cg14255238	2	97216131	3.7492372638897955e-5	1.572571701279286e-4	0.8115597058435512	2.341157121869657	0.5046821788131958	9667	4
cg14255243	1	2010660	8.419201954896588e-5	4.993007697434783e-4	0.8660956682198244	0.3596035691933924	0.9484550052978102	9696	4
cg14255256	2	46465	3.616622540079286e-4	7.477234570302912e-4	0.628609787954037	2.110700232978706	0.5497510684096881	9591	4
cg14255337	12	121972602	-0.0011191134093477052	6.235062426464198e-4	0.0726742205631007	3.7075241318568373	0.2948274100930055	9704	4
cg14255396	19	10764458	-2.1510052129773864e-4	1.3175988639674654e-4	0.10257019393838938	3.3657364757295225	0.338597646830772	9636	4
cg14255417	10	104417977	8.825566136463758e-4	2.8632674966826686e-4	0.0020537957647653172	2.2639070524857607	0.5194705980156574	9701	4
cg14255426	21	45773290	-3.2187621676455806e-5	2.507579879543797e-4	0.897863054747654	1.256364088377072	0.5335609099984314	5809	3
cg14255562	19	6370619	-2.171252672049768e-4	5.49043433333538e-4	0.6925026956641056	0.41496315440243964	0.9371344043615429	9703	4
cg14255617	6	32729118	0.0018742181195610225	0.0019665710556619714	0.3405705151883255	3.080739029873923	0.37934355147497806	9686	4
cg14255644	1	228289747	-0.0014900780164293613	0.0013789880997276543	0.2798933240653028	1.5783858179203198	0.6643005597247167	9705	4
cg14255655	2	137891808	-2.8158221946631193e-4	6.337790548735328e-4	0.6568323334578388	7.810635824421741	0.05009178080681187	9704	4
cg14255751	15	65822643	4.027767344164671e-5	1.1160073570286614e-4	0.7181677197571279	3.983622601627749	0.2632380322603606	9702	4
cg14255824	9	71795999	0.0010133862133103772	0.0011768433822322143	0.38917998509052426	4.200966958589266	0.24056509215724248	9631	4
cg14255981	12	105414154	-5.896817163705424e-5	6.525075729425691e-4	0.9279919020085032	16.557575829487426	8.713455699453257e-4	9705	4
cg14256008	12	131200631	-4.3352748086429996e-5	3.134988028849475e-4	0.890013752736114	1.0717211847757262	0.7839047105486179	9702	4
cg14256022	10	134216452	4.0787020189645735e-4	6.000240061969441e-4	0.49665867180219814	1.4247231974794077	0.4904845010516312	5790	3
cg14256028	13	110528090	0.001263896093121049	7.39535910399403e-4	0.08744363030752203	1.1039497336031718	0.7761206887726293	9697	4
cg14256102	19	52511853	6.682431872280784e-4	5.122915514162071e-4	0.19209052498720033	1.9770099482316623	0.5771920617547489	9703	4
cg14256136	10	74856824	-5.207042868734638e-4	2.3328742532043392e-4	0.02561304965523738	0.2406641297297572	0.9707721762221388	9671	4
cg14256180	14	74416557	3.3676364899912323e-4	1.4828313576613044e-4	0.02314181505881191	3.273377926285237	0.351365162409999	9705	4
cg14256234	1	113217181	-1.1576130077563251e-4	1.7719372762381016e-4	0.5135605697626782	2.3326346424139026	0.5062978210734872	9703	4
cg14256268	12	124985272	-2.8455555082643305e-4	5.768836447285446e-4	0.6218265312260013	10.190435481169942	0.017014831008873757	9703	4
cg14256386	10	70167015	-1.055526265578664e-4	1.2370254929245132e-4	0.393505324367007	0.4751269978333147	0.9243209179291008	9682	4
cg14256493	9	131714459	4.8558232038039845e-4	6.393907989185141e-4	0.4475862394440581	6.081300807161962	0.1077210688812993	9704	4
cg14256511	12	123347684	-7.873391989936096e-4	4.594831476005766e-4	0.08661466263140478	5.908084271674501	0.11616877098653972	9695	4
cg14256536	9	140293439	2.4295633335690795e-4	4.242099154295395e-4	0.566829774819597	0.7302201769389538	0.8660738783932456	9540	4
cg14256568	11	60681709	-2.752131976046644e-4	1.3166366668462118e-4	0.03659315364051708	2.2686947901067707	0.5185446679305764	9511	4
cg14256587	2	946010	4.4136683361462677e-4	4.6198445182161384e-4	0.3393898011931996	4.435231578986705	0.2181407521850195	9699	4
cg14256643	2	224896241	3.9837035698277607e-4	4.7654798377814187e-4	0.40318294958162504	0.6476546797139744	0.8854413948282734	9679	4
cg14256699	17	41836026	8.545521176607006e-4	4.4626487109892225e-4	0.05550539617130232	3.079271558417181	0.3795638140999798	9703	4
cg14256814	1	166808417	-7.491253459547127e-5	1.7070297622737127e-4	0.6607722085203276	0.7309318862535518	0.8659054548313668	9705	4
cg14256968	11	63530099	0.0016596567062821146	0.0012779830304486188	0.1940629840920004	0.19808006441031034	0.9057064498713949	5800	3
cg14256977	11	95636491	-1.6770140893326648e-4	3.8436221327364204e-4	0.662611201464588	8.403476725610494	0.03836908359705053	9701	4
cg14257263	16	696496	1.6025219047292017e-4	4.413995126039946e-4	0.7165639845921168	0.5379242941696304	0.9104840161931889	9703	4
cg14257319	9	131104425	5.3592785882094696e-5	4.123385478227967e-4	0.8965879652382622	4.626091825968013	0.2013151861934884	9689	4
cg14257360	1	246415568	2.785550947758061e-4	5.724845066756704e-4	0.6265614678087057	1.3621584419961459	0.7144284732259858	9706	4
cg14257369	19	639566	-4.486497286734214e-5	2.674608663903117e-4	0.866784628728412	3.106661075131827	0.3754707007399734	9635	4
cg14257396	1	107603778	8.704267742831351e-4	0.001093873471933646	0.42618960422498386	1.08420570189658	0.5815241072073785	5728	3
cg14257429	9	116570319	7.803675984323522e-4	6.833283294846442e-4	0.25344997687077525	2.518624061456651	0.47193469903931945	9699	4
cg14257435	14	97165297	-7.091348623087994e-4	0.0013177428314044616	0.5904779185181299	5.157493833717258	0.16062131671443908	9700	4
cg14257449	1	185285846	-1.6369439598013565e-4	1.262164233417378e-4	0.19465382803983639	6.6574843707850855	0.08365438207446449	9694	4
cg14257519	4	141797676	-0.0012066860361617802	0.0010986272889076645	0.27204820876643976	2.716922334313677	0.43735917688490017	9506	4
cg14257656	17	4500399	-7.17931028673146e-5	5.511418445984629e-4	0.8963587646350993	0.2776987228108443	0.9641666887122721	9699	4
cg14257676	8	10192642	4.995009187737632e-4	3.9437029363771154e-4	0.20530605880984984	2.646301009680713	0.4494301390702247	9693	4
cg14257814	17	30470253	-5.506603148043203e-5	3.615946922103876e-4	0.8789608819044564	1.1683427646390934	0.7606066015458323	9688	4
cg14257907	1	165853483	8.985349667772195e-4	6.292147797949056e-4	0.15328442005585316	7.698727012126692	0.0526662622064256	9642	4
cg14258031	9	8711763	-4.510189847592544e-4	9.540398498069785e-4	0.6363940585476904	4.114494994506175	0.24936320178809418	9639	4
cg14258107	1	9664334	8.295647993878351e-5	7.816203833492276e-4	0.9154760534807678	3.2635558740971957	0.1955815331672929	5807	3
cg14258143	1	32714146	-8.237382961782926e-6	3.0894698636339346e-4	0.9787287064558292	2.4382474562777467	0.4865545839418928	9696	4
cg14258154	1	52718499	-2.79112776537723e-4	6.061525969111965e-4	0.6451816346396563	0.6859141267729078	0.8765119812575929	9691	4
cg14258236	6	29323330	-5.180136907708086e-4	5.772509660367687e-4	0.3695159787100984	5.719469021744629	0.12608556485070826	9704	4
cg14258243	18	19192144	-2.4830308699881463e-4	2.127189121297977e-4	0.24309625896585693	3.7626205524867977	0.28826402779623117	9681	4
cg14258250	9	139255778	3.0701910206368846e-4	4.0772023224715324e-4	0.4514414141037542	2.2174488244487676	0.5285196794765173	9703	4
cg14258329	1	168438030	9.122380662102348e-4	6.032821680638533e-4	0.13050205853573899	1.7574529768451372	0.6242371144089236	9695	4
cg14258341	1	46914023	-3.733916896996106e-4	2.942343011673851e-4	0.20443092870903334	0.4218601857873756	0.9356905772910472	9705	4
cg14258366	7	41982794	1.0043823326352176e-5	1.449723579779127e-4	0.9447659854714432	0.9764946414407151	0.8069393005633954	9677	4
cg14258418	13	27704294	-2.718828400983845e-4	5.313646393125911e-4	0.6088826506783389	1.0427221966540507	0.7909159753938775	9702	4
cg14258501	6	31680228	-1.8163289042168757e-4	7.212607300541962e-4	0.8011748247271169	13.038539556677186	0.004553998365928255	9704	4
cg14258504	12	49189285	5.93965803364414e-4	0.0010071323684982876	0.5553519509005598	2.4483335030262974	0.4847007756777786	9687	4
cg14258555	19	50180725	2.3018118814246573e-4	2.0930462999129085e-4	0.2714443501977504	6.741550259457765	0.080607948982468	9691	4
cg14258595	12	44173883	-1.3274375713423673e-4	5.411535959708138e-4	0.8062258971624994	2.0828016161178384	0.3529599064155204	5806	3
cg14258623	6	1384591	-9.499579466174113e-4	4.453013227003903e-4	0.032900743748945624	3.7295374068013576	0.29218918059956533	9688	4
cg14258675	14	75348443	-7.423139995652051e-5	1.708282990148429e-4	0.6638977531479311	4.976584140400048	0.17351982042031164	9705	4
cg14258756	1	6158059	-2.1298172135944229e-4	3.470934249539573e-4	0.5394697891856909	0.15857849062553706	0.9839816372268728	9626	4
cg14258853	12	29935411	9.761768360861118e-4	6.458781548712907e-4	0.13068791259363638	2.306107463776012	0.5113518888981725	9557	4
cg14258857	14	105612971	1.0838593504413152e-4	1.5366272188876257e-4	0.4805927182719122	0.9983879170041562	0.8016420337071439	9674	4
cg14258877	2	161127827	7.999968573969814e-4	5.97941833710486e-4	0.1809233240980321	1.153362024736073	0.7642103498287133	9702	4
cg14258935	6	33283286	-2.2176388659679323e-5	1.4986463353033335e-4	0.8823616054575437	0.42717101001569235	0.9345741376528616	9597	4
cg14258951	2	200137080	1.1533877049703021e-5	2.082778419180279e-4	0.9558378321893563	0.931223281957698	0.817887116334157	9682	4
cg14259001	14	70510667	-0.0012527500054136018	0.0014140368207601836	0.37565053666801973	0.7085640676068495	0.39992091916452766	4982	2
cg14259096	4	3746221	-6.282429115827312e-4	0.0016273770882302785	0.6994623755257416	0.3188689342975976	0.9564415468925715	9700	4
cg14259179	1	92545768	-5.367534350003367e-4	2.769759721840175e-4	0.05263467568032942	0.7206448332783326	0.8683376664140244	9679	4
cg14259208	9	101759749	-8.159417507309519e-5	9.083277233218805e-4	0.9284230991645933	0.6517326621829345	0.8844937835617358	9537	4
cg14259282	6	159188388	-7.458655161885089e-4	4.386100979888241e-4	0.08903304100380485	2.953144726182884	0.39890589795487885	9701	4
cg14259466	10	135090997	0.0010264936055872657	5.927225594653288e-4	0.0833041669189693	1.292890023259963	0.7308220993305424	9701	4
cg14259520	10	89577736	4.9074448054502366e-5	4.141699800825202e-4	0.905680475787197	3.60667981832019	0.16474772587909087	5784	3
cg14259556	13	100630170	0.0013256566007495377	0.0012866653157398574	0.30286725656149616	12.86558145139363	0.004936496951758228	9704	4
cg14259594	22	18958660	2.671632686944879e-4	7.532017451268524e-4	0.7228117549725865	3.3245889628385985	0.3442349555670013	9706	4
cg14259707	6	31021957	-3.0202566004042296e-4	3.402225137475051e-4	0.3746861185222428	4.129626704860481	0.2478027095370562	9672	4
cg14259716	8	145623015	2.582208427729214e-4	2.6620757442284937e-4	0.33204743661439035	9.517565320381985	0.023145227262840032	9702	4
cg14259717	11	18433732	5.994774936711158e-4	0.00284737044498322	0.8332483953906427	4.8240403940074295	0.18514460675309846	9706	4
cg14259755	9	132696001	-0.0017606102366515184	8.01421117880655e-4	0.028030424999976572	7.216566619125568	0.0653062141564007	9682	4
cg14259893	9	135084394	-7.986175484893789e-4	6.106235896700237e-4	0.19091669854703958	2.3767541221434922	0.30471539746466475	5808	3
cg14259902	19	11489054	-4.0370932250731543e-4	4.6232115028958516e-4	0.3825417049534871	11.16359178357733	0.010873377414086467	9697	4
cg14260002	8	29971104	-3.853327399303312e-4	4.3623328585558243e-4	0.37706444850528165	2.5332284680277346	0.46931587423703813	9699	4
cg14260004	1	232692910	6.154550642069628e-5	3.8820663734253117e-4	0.8740328744310232	12.275255548187465	0.006497342342285728	9704	4
cg14260073	6	137244681	9.517678850589241e-4	9.059451520195618e-4	0.2934515168450569	2.88359643474979	0.4099226848055272	9702	4
cg14260083	7	4876858	-3.5041942057747165e-4	0.0010038017098869456	0.7270200373468279	4.153090104796406	0.24540062101052823	9647	4
cg14260169	10	72344881	0.001096908676429952	6.102873638806515e-4	0.07227781587513962	3.6922111787189102	0.29667517396204823	9692	4
cg14260218	21	33984795	1.727716958215759e-4	1.656050063303563e-4	0.2968205748353237	5.8594478408443305	0.11865226232667936	9705	4
cg14260355	14	77423234	4.8078404355429046e-5	1.822572482597008e-4	0.7919385067733676	1.2144727764487215	0.7495352760693175	9704	4
cg14260418	10	133784674	-8.445187901687445e-4	4.3204876269709464e-4	0.05062038343200845	4.733286425352708	0.19240191167818899	9703	4
cg14260521	10	45496672	-7.121573764973847e-5	2.0827305382843352e-4	0.7324002031636683	1.1390475314460928	0.7676571852807881	9663	4
cg14260522	7	72935677	0.0026213450055852117	0.0023734955896437112	0.26940934368324715	1.625971313682533e-7	0.9996782663475031	1315	2
cg14260530	9	117157871	-5.394073654176471e-4	7.196132791214262e-4	0.4535079983691999	4.3396136196413835	0.22705034620936884	9704	4
cg14260562	7	7680678	-6.465744922665086e-6	1.7121787053104646e-4	0.9698764379183873	5.257737836294417	0.15386834629254018	9704	4
cg14260630	1	155211040	1.914558506463965e-4	1.862084297606072e-4	0.30386499442675874	4.286295491272102	0.23216283567558268	9699	4
cg14260648	8	143324707	-7.781672662189369e-4	8.166719878004561e-4	0.34066523108356395	2.6698647559640367	0.44537277886546195	9705	4
cg14260709	7	157506466	-4.897851073392242e-4	5.634869470901362e-4	0.38473556094427996	1.2935617354817996	0.730662470961758	9693	4
cg14260773	2	33226136	-0.004492118490748026	0.0038028211417735756	0.23749966237258002	0.12805521875876588	0.7204570381920693	1320	2
cg14260889	10	17275599	8.174643018864122e-4	4.7810360001293914e-4	0.08730179262122678	6.2832782168821195	0.0986127037984708	9698	4
cg14260998	1	5940474	-7.988441705425134e-4	5.944996595018907e-4	0.1790372670856719	0.11651498419577636	0.989784454662422	9680	4
cg14261271	2	153268704	6.079905376178374e-4	8.490552113290779e-4	0.4739426201159027	5.362721259357373	0.14708388983771206	9698	4
cg14261272	2	127976400	-2.881528319514822e-4	4.239531901299612e-4	0.4967066128998185	3.08106476020837	0.3792946752269903	9704	4
cg14261291	6	167037212	4.2590386855211233e-4	5.50573824407726e-4	0.43918890579527303	2.489341841523194	0.4772203310088478	9697	4
cg14261309	1	53164287	-9.120928948784769e-5	0.0010060379298164922	0.9277612616542835	0.64196713585396	0.886761265696205	9704	4
cg14261395	9	135134239	-1.8312113087964941e-4	0.0012336789141286822	0.8819994791911944	0.3230468694342194	0.9556372812941056	9688	4
cg14261472	17	48637449	-2.3413280885105624e-4	2.113415856545446e-4	0.26793062210295326	3.5452303699542633	0.31494310022294103	9703	4
cg14261474	4	158555507	3.522689171773214e-5	5.714099539546055e-4	0.9508422997620187	0.9539822404583538	0.8123848963676952	9704	4
cg14261652	9	16069562	1.0755860932994171e-5	4.184918298291345e-4	0.9794954404465621	1.8181252221442745	0.6109986498593447	9695	4
cg14261700	10	115614416	2.076044871463234e-4	1.72198728573035e-4	0.22796795088338784	1.441539071030732	0.48637782689853387	5808	3
cg14261780	7	111202679	-5.710861672462528e-5	3.434091448213855e-4	0.8679216086331021	7.787618150685342	0.05061110353166348	9669	4
cg14261840	3	62360417	-1.4714327573181322e-4	5.118843929612627e-4	0.7737646300269485	3.350013904119732	0.3407420821038635	9700	4
cg14261863	20	45035638	-3.2187214414104196e-6	3.7409115957981356e-4	0.9931349982724911	1.3788565112434057	0.7104982803876458	9662	4
cg14261868	1	149815294	-4.948326159954135e-5	2.559220417131304e-4	0.846682622135584	1.2613788369737633	0.7383238324708892	9705	4
cg14261875	14	104621467	-1.2374514936185082e-4	6.781297880064716e-4	0.8552060188557387	1.7748669959801584	0.620419371191686	9701	4
cg14261943	6	28972348	-8.2e-5	0.002056	0.9681861903061529	0	NA	1087	1
cg14262027	3	13396268	5.100600950183856e-4	4.267010544992648e-4	0.2319475759800621	1.7617024616510795	0.6233041542692713	9703	4
cg14262035	17	42019790	-1.2413797118694965e-4	4.134971466832151e-4	0.7640133019496291	2.3888475097101174	0.4957140316590991	9706	4
cg14262432	3	51976171	2.287522206585216e-4	1.801593928426161e-4	0.20418391850513923	3.7084800062782484	0.29471240992550696	9706	4
cg14262433	12	132852324	3.4012604754723194e-4	4.341417531988502e-4	0.4333660264660117	1.3689744710647438	0.7128231269638453	9701	4
cg14262439	12	126018155	-7.651798569006574e-5	2.2853220893701836e-4	0.7377581278442079	9.566776974916634	0.02263147466002691	9569	4
cg14262490	9	132630396	2.9991991456267275e-6	1.5024081365246425e-4	0.9840731975154733	2.902456839522777	0.4069102001507956	9562	4
cg14262570	15	65133625	2.6732755382019287e-4	2.0417135220845547e-4	0.19042279532284007	1.8193148837461843	0.6107408477932119	9700	4
cg14262678	6	151773367	1.277886173388339e-4	1.0576336496468922e-4	0.22695099958555057	9.950098469340613	0.01899511436242854	9641	4
cg14262681	20	21084420	-8.111182464025567e-4	4.0092678684976456e-4	0.04306199940461828	0.3123312000798758	0.9576928750382562	9674	4
cg14262937	6	154360351	0.001598423625711615	0.0011380852742264526	0.16017449376895163	3.8683930446818744	0.27603047081865983	9577	4
cg14262955	9	132114769	4.8093066207996715e-4	5.29320479222838e-4	0.3635712081373424	3.5790182908367996	0.3106573933964123	9659	4
cg14263021	9	16039921	-1.4745724956918293e-4	5.790178825902404e-4	0.7989796358970149	4.576722307294243	0.20554807782847465	9701	4
cg14263070	1	3495717	3.0455343739184507e-4	5.494261141230095e-4	0.5793654024506176	5.25768670128398	0.15387172172256816	9705	4
cg14263093	10	131365266	2.640963760276658e-4	5.216637995958029e-4	0.6126756721617808	0.47732978714646107	0.9238429719412335	9695	4
cg14263098	9	95737070	8.458155032215804e-4	8.403006221047521e-4	0.3141448292446496	1.5350490634626595	0.6742049677116332	9421	4
cg14263118	20	57463787	4.464734802652722e-5	5.944229503544228e-4	0.9401268699099556	3.3517998237322653	0.3404979004812585	9696	4
cg14263176	1	201857787	1.0869308973373922e-4	5.57244112162564e-4	0.8453501162279433	3.70505379375036	0.29512479963353977	9704	4
cg14263222	9	138008934	3.5348863852952635e-4	9.358358455362431e-4	0.7056348592658597	3.111648267853804	0.3747294877009277	9698	4
cg14263244	12	80329611	8.674385761662188e-5	3.028569432900509e-4	0.774557540744412	1.4174680196308094	0.7014452872696271	9704	4
cg14263391	17	37894014	8.435904340403257e-4	0.0010870521919907766	0.4377283823779091	0.6612948229664882	0.8822677789262011	9701	4
cg14263426	11	61912410	2.753146341398677e-4	5.549850046436597e-4	0.6198409273710945	1.4800829918958007	0.6868747354252293	9692	4
cg14263518	9	134249904	3.21885210758622e-4	4.3385816464671355e-4	0.4581397719782589	4.876303706449363	0.1810821305770496	9698	4
cg14263553	8	8120624	8.620175986125388e-5	4.3940707274672526e-4	0.8444712759458084	1.0584557391027845	0.7871112923965232	9689	4
cg14263561	9	116550315	-0.0016575070887230362	0.0016722323478658649	0.32159073749378475	2.471710809579936	0.48042527404231555	9697	4
cg14263575	9	95530146	3.0777414217697324e-4	3.950858026966289e-4	0.43597628268328825	3.8643515799467423	0.2764891707193244	9683	4
cg14263628	6	52284803	-7.344708895302659e-5	1.619808469514606e-4	0.6502386336308472	5.250574536980341	0.15434187822333886	9701	4
cg14263779	22	48945175	-0.0010142882537568028	5.02771970253006e-4	0.043654600076726356	0.897122046570267	0.8261222694264844	9705	4
cg14263858	19	4328745	-3.924754155696766e-4	2.015311682137364e-4	0.051478703395691223	1.7363331155724953	0.6288865509676237	9698	4
cg14263884	17	46048822	1.2421587378948177e-4	6.159569412544444e-4	0.840180000680395	3.0467928382256875	0.3844667578563271	9706	4
cg14263942	4	76555772	-7.014016451382111e-5	1.6042636371924998e-4	0.6619583619088456	1.9326879817500495	0.5864944208588873	9659	4
cg14263969	20	32250035	3.4746945834519187e-4	3.8995602025348005e-4	0.3729035211313111	2.018762003478725	0.5685217270744605	9706	4
cg14263972	13	26798109	3.9426949977389706e-4	0.0011570345473624097	0.7332853017281449	1.7656982020122	0.6224276843192493	9615	4
cg14264079	4	2944178	-4.2664486177034953e-4	5.751109340406803e-4	0.45817947081520366	0.4667676558143612	0.9261293448524197	9697	4
cg14264125	7	158512597	-4.7749857300391404e-4	0.001579333898471295	0.7623915555264151	1.0016319093367927	0.8008570827041895	9704	4
cg14264194	1	211652549	0.0010004311485059586	0.0016945775711424075	0.5549412787831731	1.153456503832421	0.7641876104876927	9706	4
cg14264316	9	134280803	5.731504901562589e-5	8.707202253225504e-4	0.947517252687772	15.079599472049178	0.001749873798830644	9672	4
cg14264372	4	6248114	-0.004489916611142976	0.002121207422566008	0.03428704402905286	5.89710828241702	0.11672485847973874	9701	4
cg14264380	17	79651103	-3.116851744371402e-5	1.477035327595982e-4	0.8328710418129033	1.4796361697777713	0.6869782037832746	9688	4
cg14264489	6	43018788	-8.963988329130249e-4	5.024548137267443e-4	0.07441737681889016	3.9753092273882995	0.264142659964354	9697	4
cg14264496	1	3823918	2.059121382621826e-5	0.0012716368601889381	0.9870806720305478	2.53897576946561	0.46828844991941726	9700	4
cg14264556	7	138435375	-7.887199597365052e-4	3.401969721488811e-4	0.020426427049570674	1.63051643409658	0.6524903875970821	9699	4
cg14264571	9	35754691	-5.929516596086899e-4	5.125971773749661e-4	0.2473706287706401	3.7675900656877945	0.2876785232210127	9689	4
cg14264678	8	10286243	5.068796926220224e-4	3.944539712352848e-4	0.19878666784917748	2.78229494361325	0.42642278382015897	9703	4
cg14264768	9	139975283	-4.948494107674655e-5	5.060910917505828e-4	0.9221080023634207	2.2662963829554537	0.519008355858255	9704	4
cg14264773	1	226077303	1.62563624405989e-4	3.615882618390349e-4	0.6530117687897928	4.7813877572033086	0.18852298017587413	9700	4
cg14264795	12	114845180	0.001953643095540277	9.96713758696059e-4	0.049985925594485066	0.1422208661262288	0.9863287093789334	9701	4
cg14264901	22	37579522	-4.2055047199743826e-4	5.337189652914112e-4	0.4307187048537462	0.07884660427940074	0.9942489959508378	9705	4
cg14264910	17	6075558	3.09362862415188e-4	9.886400323189256e-4	0.7543432686217583	0.8878914573224668	0.8283488525129877	9694	4
cg14264994	20	56099548	1.8937285694298225e-4	3.596761862907354e-4	0.5985343923203454	2.899595788392787	0.4073659868696571	9704	4
cg14265033	11	61981255	3.1984585793754884e-5	7.915874030863554e-4	0.9677697437672615	5.515855826877838	0.13769333313201237	9698	4
cg14265043	12	96643154	-1.9161222082768682e-6	4.4884640165057215e-4	0.9965938466314995	0.491932239487627	0.9206602547239231	9703	4
cg14265068	17	77763497	5.245536541487864e-4	4.8445353841036976e-4	0.2789087866895655	2.4492732665857844	0.4845283290419402	9701	4
cg14265075	1	157016521	3.2368328855917017e-4	3.998480432171994e-4	0.4182185471458078	1.0835678126453332	0.5817096107771536	5807	3
cg14265145	4	184404932	6.173237419416879e-5	5.011202646532284e-4	0.901957641510924	1.737053121238934	0.6287277001693281	9699	4
cg14265220	9	137293328	-1.3187946847250564e-4	5.235290550896655e-4	0.8011146691940911	4.576146408662678	0.20559793867386114	9695	4
cg14265254	17	17495025	1.1160643646268795e-4	1.7903253862943525e-4	0.5330306816356181	2.992573579877128	0.39277160197681016	9699	4
cg14265380	11	63741847	1.3293083253664858e-4	1.865354817114539e-4	0.47607456949246985	1.1391748024840855	0.7676265255837222	9692	4
cg14265434	6	153323881	9.624992164220324e-5	1.6354725765347944e-4	0.5561870489294749	1.6272689515033452	0.6532226952156601	9698	4
cg14265502	19	19319214	9.826778968935964e-4	0.0014314578061413307	0.49240574137357146	2.4158405895338686	0.4906927138937201	9704	4
cg14265537	9	73404674	-5.439560491570067e-4	9.354452506369294e-4	0.5609073818327284	0.5103535796172127	0.9166109582321251	9560	4
cg14265650	8	102217569	1.4045621108011244e-4	1.4922919211380638e-4	0.3465965555721354	2.253524836998272	0.5214827321936972	9667	4
cg14265670	7	48128300	1.7141041890403317e-4	2.9054364200726114e-4	0.5552144858469912	0.4684208690171522	0.791195303581333	5806	3
cg14265704	2	71131201	-0.0013043756985658332	9.254079822182634e-4	0.1586831754287767	2.1350983460603605	0.5448448278738115	9705	4
cg14265709	8	70740248	7.885240423679092e-4	0.0013369419378526871	0.5553269055508284	1.00266136429142	0.8006079850349884	9648	4
cg14265813	6	35435985	1.300487664598187e-4	1.384672280061408e-4	0.34762678664990243	2.6772810702433523	0.26220188064433636	5798	3
cg14265823	2	223163326	-2.0669490980439667e-4	5.547511926689699e-4	0.7094533980081008	1.3971032808556592	0.7062138786052048	9691	4
cg14265868	3	195270352	1.851184466628702e-4	1.5653666532834302e-4	0.2369723067841475	5.167765119301702	0.15991675364337987	9705	4
cg14265927	9	139137836	2.5123637729474016e-4	1.9811385399391148e-4	0.20474746449910763	1.697046682787721	0.6375905852176509	9688	4
cg14266050	4	2845671	3.1204976946191113e-4	3.326502063967825e-4	0.34820752585285236	2.245570653280164	0.523028236359643	9699	4
cg14266156	17	54829018	-5.77928816718834e-6	6.40838651326631e-4	0.9928045190668674	1.8739122157484724	0.39181867582617863	5807	3
cg14266217	7	38226703	9.245459552924778e-4	4.4420315293070554e-4	0.03740111511346613	2.1733936989469735	0.5372079779390445	9699	4
cg14266237	19	12995624	-0.002209065070964624	0.0031520767281653576	0.4834100763400783	0.7721036200157287	0.67973530767637	5809	3
cg14266248	8	62606211	-0.0018136113792592897	5.239054027756529e-4	5.367444985944622e-4	2.205837858337949	0.5307994107319713	9699	4
cg14266251	9	135462291	-7.925340306595788e-5	2.060408750505103e-4	0.7004975337779422	3.160447279158344	0.367542761336156	9590	4
cg14266287	2	239334506	5.610401443412637e-4	3.4922882085181456e-4	0.10816155294275585	1.7914875957599488	0.6167890801349616	9641	4
cg14266527	4	151501298	-1.4703878107989604e-4	5.194711290738088e-4	0.7771348523917445	8.361607841289812	0.03910064254555721	9698	4
cg14266611	9	20478423	-2.9880464375026536e-5	5.753266723378423e-4	0.9585792759550348	6.019461512674885	0.11066720964026068	9695	4
cg14266722	11	8060468	7.392725899511035e-4	4.730390032817977e-4	0.11809604534299345	3.164485237996055	0.3669534238032765	9697	4
cg14266859	14	105614564	3.7227955865217415e-4	6.4249976877194e-4	0.5623033526848847	3.801205288263199	0.2837459666410378	9706	4
cg14266862	10	104181982	-2.810766230208981e-4	3.2630550662585703e-4	0.3890227373691978	0.583231192703972	0.9002602478319665	9703	4
cg14266927	14	75987682	-1.1857729238325125e-4	4.953817375218911e-4	0.8108221871942735	5.521872470495339	0.13733623861539218	9695	4
cg14266952	9	129626787	-5.780816853319147e-4	5.894557924344156e-4	0.32673870410148736	4.4419922010151724	0.21752317949071595	9692	4
cg14266999	6	33240388	1.4676671288815467e-4	7.784094611291217e-4	0.8504479316290311	1.6423246923030774	0.6498315073049774	9686	4
cg14267020	9	19064114	8.279636536475594e-4	0.0015462409786101505	0.5923257925734124	0.9456549292710434	0.6232375924269482	5583	3
cg14267095	9	37026445	5.169050841332321e-4	8.962970301372344e-4	0.564134151864208	1.8922582640089889	0.5950671247484252	9688	4
cg14267099	11	64597513	-8.811635429789974e-4	8.312690525979829e-4	0.2891345583243075	1.3788030198436994	0.7105108563223496	9703	4
cg14267151	6	8066098	-7.223987436127263e-4	6.128317943451771e-4	0.23848261788349698	4.3826222829861	0.22300212451856352	9701	4
cg14267222	10	125847615	5.713414467953075e-4	6.10073169684052e-4	0.3490091288069324	0.6402916561562874	0.8871496865541908	9704	4
cg14267263	9	841436	-1.0203514965404116e-4	2.1106803718778927e-4	0.6287954006684795	1.1565151905621491	0.7634515197665377	9585	4
cg14267284	9	97489272	8.880055814140052e-5	1.3310404933145696e-4	0.5046754055911284	10.008606418033516	0.018493119242225853	9700	4
cg14267525	6	138742041	-0.00164477179981347	7.700009097079712e-4	0.03267413655640771	1.0823695074417725	0.7813317687893213	9670	4
cg14267537	7	100913057	-7.121316953309476e-4	6.169406942772611e-4	0.24837915494427992	8.518312863609621	0.014134220561499973	5799	3
cg14267542	9	138372897	6.009042625145777e-4	3.7795122358269035e-4	0.11185757902696795	2.0863544847632136	0.55467827305772	9704	4
cg14267645	7	134931509	4.603841325450979e-5	4.8660051362737675e-4	0.9246227478806556	2.2343922805078096	0.5252059713000535	9693	4
cg14267667	7	138601707	1.2694412125922568e-4	3.6691415659113175e-4	0.729359463051184	3.549659526498064	0.31437833092824113	9702	4
cg14267671	19	45572412	8.886396767500528e-4	4.945222081587123e-4	0.07234099111209849	0.45003862973934133	0.9297223120808239	9700	4
cg14267754	7	99424203	-9.41965829197148e-5	6.924880552541826e-4	0.8918004955497262	1.8454022156659047	0.6051050921181317	9702	4
cg14267777	9	100072774	2.288888900297198e-4	3.987989393941547e-4	0.5660046253147593	0.5018401011128998	0.9184869638821729	9695	4
cg14267780	11	1643498	-0.0012348387449915433	0.0014513040147477044	0.3948539367295466	0.5518463304232933	0.9073619670160179	9705	4
cg14267811	9	135819425	5.157545129540962e-4	6.163056781978762e-4	0.40267770363481215	5.64169590009598	0.059555421269814335	5802	3
cg14267862	12	49952407	-7.053094678760829e-4	6.167971944398633e-4	0.2528297926054562	0.9553568258434851	0.812052463125319	9694	4
cg14268020	18	49865849	-5.752403128353839e-4	0.001868229101157544	0.7581533048703949	1.816383288600299	0.6113762548644743	9701	4
cg14268120	17	3629648	-9.24172123825002e-5	5.08031907349504e-4	0.8556516138950105	3.747410614234275	0.2900627020983326	9702	4
cg14268194	7	144226107	0.001539618599577721	0.001012307988012483	0.12828508753796894	2.184660890742776	0.5349760136107561	9530	4
cg14268200	17	21094779	5.0307415102211825e-5	4.892874779309307e-4	0.9181076539316375	3.950200433684074	0.26689203806657097	9704	4
cg14268226	9	19084351	7.032680107397348e-4	0.0010361314165326548	0.497300064329693	2.2607163064628106	0.5200883636968008	9684	4
cg14268506	9	136215580	1.935971373599289e-5	2.535777159968599e-4	0.9391436120726402	0.38545481938757165	0.9432305251199727	9696	4
cg14268557	6	28874547	7.445344243507605e-4	7.1399475621335e-4	0.2970534582270656	4.783591935880493	0.188346993646073	9645	4
cg14268632	22	38092830	-0.0015356007485189563	8.155448971639666e-4	0.059712049550569954	6.327399726321266	0.09672369718776248	9703	4
cg14268714	9	5186162	8.54978611490109e-4	5.319168788208022e-4	0.10797678069097479	1.0794537496896575	0.7820362015671317	9705	4
cg14268780	21	47556798	-2.9773521559408326e-4	6.434688061830119e-4	0.6435769684174203	0.6957503031623881	0.874203062729697	9698	4
cg14269010	9	2123764	2.329689833142394e-4	5.384062751706731e-4	0.6652319362532788	3.6171248663962623	0.30588610154788015	9613	4
cg14269021	17	80894218	1.1725526403217736e-4	4.7689501047716093e-4	0.8057811017991272	3.114411486166621	0.37431934870047334	9611	4
cg14269083	21	47007554	-6.701088948788493e-4	6.336198579417669e-4	0.29024321742737347	4.456631388146965	0.21619144345047242	9699	4
cg14269096	18	56532433	-8.61823733893214e-5	8.802753543290572e-4	0.9220086183363233	3.848433380280654	0.278302556120153	9702	4
cg14269109	17	78513167	-6.423952701312434e-5	9.560389054912298e-4	0.9464277206189469	2.8529395014494012	0.4148591142137298	9700	4
cg14269191	11	5346249	4.6051918370800253e-4	5.650976881866496e-4	0.4151082015059899	1.8542773219410233	0.6031954017883613	9705	4
cg14269223	16	89144510	-5.830452085915976e-4	4.130581602851392e-4	0.1580875234031319	1.2503710133531425	0.7409503135430086	9701	4
cg14269477	7	142630597	3.687055809407156e-5	3.924482592214226e-4	0.9251487858487527	1.0590716591617975	0.7869623815555806	9695	4
cg14269510	13	47204488	0.0010688068499260287	0.002405413763801204	0.6568012039918878	0.0018271858741084127	0.9659043333760394	1331	2
cg14269514	1	151736130	7.195610528727742e-5	1.281278537866433e-4	0.5743912259616664	1.8462198569869475	0.6049289943948071	9705	4
cg14269525	14	98214031	-3.6229512346741484e-4	7.42907735887565e-4	0.6257823573345871	2.437013077247371	0.486781841235905	9691	4
cg14269605	19	32835785	2.3713340324972264e-4	7.031996402484863e-4	0.7359506107531516	5.636844876024204	0.13067906438227753	9686	4
cg14269716	19	14016603	3.807258181793857e-4	0.0011972562283480855	0.750485990177616	3.2295394998958233	0.35757044235948293	9703	4
cg14269807	14	22191888	8.191580632494314e-4	8.417720512784395e-4	0.3304860821027422	1.9141117488170802	0.5904230501152137	9703	4
cg14269918	9	88005849	-5.26969778013636e-5	9.304207332314141e-4	0.9548337276108502	9.498965684269374	0.023342366359432747	9485	4
cg14269973	13	46425904	-1.4681159393757368e-4	8.628885135708084e-4	0.8649002715549305	0.503327821689993	0.918159697829491	9702	4
cg14270002	13	111935521	-1.682090049672466e-4	3.029575233682177e-4	0.5787420937931564	0.9342288953216626	0.8171607072768516	9548	4
cg14270073	6	160389126	1.8520315218976727e-4	9.329945712688108e-4	0.8426507573075211	2.8774136630625855	0.41091427883649156	9695	4
cg14270193	17	7079342	7.230568957168942e-4	3.6750467241794825e-4	0.049128274624636835	0.7325535158548484	0.8655216194743298	9706	4
cg14270220	12	49374982	-9.704734520622986e-4	4.4823355272229066e-4	0.030379517753618572	0.40307611437905094	0.8174724662635178	5807	3
cg14270292	6	133562494	-4.323449408958246e-4	3.7864892552334187e-4	0.25353321203419915	3.328567568718536	0.3436863217306722	9705	4
cg14270293	4	152149064	4.766502268711485e-4	8.195825194880907e-4	0.5608517343133017	2.2212876534012342	0.5277675479136418	9704	4
cg14270302	6	32114687	-4.034545597543088e-5	0.00126397613578517	0.9745362669224894	8.56164002017234	0.035724240222857674	9682	4
cg14270346	9	38026076	6.103264703165277e-4	7.02696599787522e-4	0.3850938278449824	4.381348158890615	0.22312109007820694	9702	4
cg14270348	11	19735276	-1.4645480080045738e-4	2.437828717413506e-4	0.5480003885466964	3.9327161761185008	0.26882182572973967	9635	4
cg14270434	9	100613647	6.827087441589695e-4	0.0015425651368506416	0.6580694289242632	0.2927362709635688	0.9613887525688268	9700	4
cg14270556	17	5373138	-0.001496868394394003	0.0011935279823819091	0.20978588334766074	1.2324599815255108	0.7452300544124053	9682	4
cg14270562	20	60555213	-5.793100036966797e-4	4.7036160900639976e-4	0.21808849297724436	4.095907229041788	0.25129237881940975	9704	4
cg14270581	14	103394548	1.8124339409120074e-4	3.019552816759795e-4	0.5483512516672782	1.817262659314965	0.6111856121236272	9695	4
cg14270612	9	133738235	-2.0833456797510048e-4	4.539795570923155e-4	0.6463006806933144	0.6501665380905128	0.8848578309836312	9704	4
cg14270650	6	136397995	9.925718031368144e-5	8.20634532914286e-4	0.9037292549054036	1.9294856373566605	0.5871704241551358	9698	4
cg14270687	17	32953574	-3.835521435137562e-4	0.001376626351751253	0.7805384086118439	0.4936468406040657	0.9202849397221422	9704	4
cg14270725	1	1289806	-0.0010070075049847854	0.0015588089712258977	0.518272330201837	0.5979360961993431	0.8969046940496503	9701	4
cg14270760	2	121578165	0.001025936042544708	0.0010836363542461337	0.34376462200750507	4.463672451500342	0.10733116483074755	5783	3
cg14270789	13	25620954	1.926576871831122e-4	2.497205878239324e-4	0.4404147658627365	2.4975258893335432	0.4757383764832453	9635	4
cg14270857	10	100996097	8.401305920146938e-5	3.247395003380499e-4	0.7958597088518443	5.899252037196873	0.11661604801798148	9676	4
cg14270890	9	133762659	-1.3356338078925037e-4	5.721672972150203e-4	0.8154243056718187	3.480420953714915	0.32331034966848815	9702	4
cg14270989	19	2995151	-2.5568285902790585e-4	5.956209057164326e-4	0.6677259243720199	4.922843814203091	0.17753487020615089	9705	4
cg14271085	10	43048206	-3.1195248251023294e-4	2.7539368572527623e-4	0.2573188192567784	2.859843649835691	0.41374309533076664	9683	4
cg14271150	9	139250736	3.601200602071577e-4	4.8220803012101433e-4	0.45517540239326776	1.7532249113892626	0.41619038977325556	5806	3
cg14271231	22	20759325	5.340818155515936e-4	3.800157197853539e-4	0.1598963270135752	0.8584090189466189	0.8354512595055736	9706	4
cg14271400	1	23036980	-1.363982527123027e-4	1.5247906110149465e-4	0.37103432380759527	2.444605466414834	0.4853853428015548	9705	4
cg14271438	4	119757241	-1.9754614357135727e-4	1.760254541973419e-4	0.26175234926893315	5.484803280732505	0.13955038007521017	9684	4
cg14271499	19	2785891	-3.244202136755101e-5	1.4361217471447335e-4	0.8212790293928413	1.6187495927411637	0.6551459874907765	9706	4
cg14271504	6	12011181	-7.663769344133881e-4	5.248518998619422e-4	0.14424129769376764	4.805413902931408	0.18661293477971932	9661	4
cg14271505	17	42767560	3.5701976381520377e-4	1.9271827625864008e-4	0.06394724112957824	3.1351157127286995	0.37125848235822717	9704	4
cg14271651	17	78826369	-2.5261661618298787e-5	3.980507058339415e-4	0.949397482125596	2.5823346936079132	0.4605949232404501	9704	4
cg14271665	1	1370768	-1.039410884243084e-5	2.4028563369193852e-4	0.9654964253529561	1.7882123717690122	0.6175034092996089	9704	4
cg14271690	20	37209999	8.356152590533613e-5	5.005735480810735e-4	0.8674238961328513	4.93795293675851	0.17639732547595588	9700	4
cg14271713	9	136153846	-9.162975857261102e-4	5.03318087705786e-4	0.06868077811949468	1.1393544807846923	0.767583241340104	9674	4
cg14271729	14	57858383	-8.570466120576424e-4	0.001029741617694714	0.40524365102901166	5.555727376593918	0.1353432375064476	9698	4
cg14271862	11	2222076	0.0016715861287377597	8.39265405369825e-4	0.04640120786557652	1.0921211707075766	0.7789763968940855	9696	4
cg14271908	10	60144732	1.944672875737431e-5	2.650728714303321e-4	0.9415166965064286	9.511737434508973	0.023206821115346846	9692	4
cg14272049	12	92453691	-3.7805536414822077e-4	0.002098409896665257	0.8570247761799101	1.6444785820590981	0.6493471729779624	9701	4
cg14272068	6	32821742	2.5328215203396725e-4	1.6089346169976114e-4	0.11543595543539982	1.5684123847146072	0.6665731158647701	9704	4
cg14272073	19	4550238	-1.7915287860118136e-4	4.567913001556583e-4	0.6949115266936197	0.7482465897833306	0.8618013743983538	9704	4
cg14272075	17	55122538	-5.821176353428341e-5	6.108580635623778e-4	0.9240804563156132	2.0528422516270326	0.5615118467189303	9706	4
cg14272084	14	61685564	0.0022870156487853777	0.0022914259867096998	0.31824285276007247	1.7204175908478714	0.6324040789156948	9702	4
cg14272175	3	58318960	2.662360565877827e-6	1.4811788024112233e-4	0.9856591114693638	0.46197035954852694	0.9271632981991973	9682	4
cg14272275	11	72353596	3.0770544528126436e-4	2.5071335539168907e-4	0.2197024463964407	1.6044138352606232	0.6583894267699537	9700	4
cg14272338	14	58765693	5.812099956308896e-5	1.0501690868042702e-4	0.5799592762761593	1.2387659504233315	0.7437224307570314	9685	4
cg14272438	12	54608682	-1.5901947157758226e-4	1.9356356734462606e-4	0.41134093079808676	2.4363659727434124	0.4869010104785251	9701	4
cg14272573	4	87968922	8.199188843886314e-4	4.814735263143522e-4	0.08857993588834664	4.1506638902113435	0.24564801713488502	9702	4
cg14272706	2	202216039	-1.2768965652492755e-4	4.939100977919247e-4	0.795999338025767	2.9976943695244236	0.39198079575772865	9696	4
cg14272822	9	98279166	2.185300078061613e-4	1.8372534973082422e-4	0.23426715100238046	1.8832055216089978	0.5969979567431011	9630	4
cg14272860	19	42580418	3.307582736535849e-4	2.2443436851044948e-4	0.14055116764260633	1.4311665405871568	0.698245657073594	9702	4
cg14272935	4	81185765	-1.7556814542048078e-4	8.88252892502065e-4	0.8433145417934214	1.647204471066836	0.6487345090994394	9706	4
cg14273027	13	70682736	5.61167942084318e-4	0.001674976847188721	0.7376022537476387	2.510393911666856	0.47341559901781005	9704	4
cg14273031	14	22320448	6.666208135439434e-5	2.0693572887077837e-4	0.7473473479162784	1.270848141131439	0.736066835838304	9700	4
cg14273083	2	24306495	-0.0014001037837406986	0.002006098223232301	0.4852248217812922	1.679780513163684	0.6414383668144994	9703	4
cg14273093	12	124789096	-2.348648493767196e-4	2.589978827345998e-4	0.3645011966681377	1.5203389071992914	0.4675871859644488	5756	3
cg14273116	4	107897	-5.824385432550143e-4	7.713353324003064e-4	0.4501864678674653	2.648774774668097	0.4490027887332702	9694	4
cg14273355	9	137855562	-2.3542884810740555e-4	3.6906074232089577e-4	0.5235299571189392	4.411451065890161	0.11017056392697885	5801	3
cg14273401	6	30070886	1.617937420714787e-4	1.9896506095688516e-4	0.41611678390912926	4.345117775715702	0.2265285134496831	9586	4
cg14273450	2	26624934	-1.4662438759961954e-4	7.268170352600295e-4	0.8401239496179086	1.7787208243029355	0.6195764343543485	9679	4
cg14273502	12	113013494	5.042540308936587e-4	8.609518924330338e-4	0.5580814219567569	1.561631925797714	0.6681204674848638	9692	4
cg14273545	9	87449508	-7.899787124942335e-4	6.54688335206371e-4	0.22756753152539705	6.4120892563178895	0.09319471219494714	9698	4
cg14273620	2	240170857	1.696937533373897e-4	3.051959227914129e-4	0.5782000577912212	2.817292322816192	0.4206611982933804	9699	4
cg14273822	6	26271716	-6.976387226817574e-5	2.639912611635847e-4	0.7915750809365525	1.669088053769502	0.6438279527824291	9703	4
cg14274019	9	134184504	-6.565356047564065e-4	4.260309123089461e-4	0.12330423625623373	1.8304813994579525	0.6083244121024525	9702	4
cg14274249	6	150922227	-4.334766962922531e-4	6.129182897696624e-4	0.4794210297175534	0.6964108060302502	0.8740478374165656	9698	4
cg14274357	14	105251402	-0.003499657571041569	0.0013556022899339363	0.009833620244949992	1.4629273870874648	0.6908527155890972	9703	4
cg14274482	22	50913571	-1.390970936854163e-4	1.176378754861422e-4	0.23704004553027486	1.2511554304467831	0.740763053602982	9694	4
cg14274542	9	137693053	-5.326536427094242e-4	5.494738486625734e-4	0.332351376356538	3.1128163695304503	0.3745560617607281	9702	4
cg14274609	10	123687846	3.086312517591508e-4	1.195220167742935e-4	0.00981691035015022	1.9942806183164439	0.5735946318430492	9632	4
cg14274621	2	8825107	1.0188292433174017e-4	6.355056315809894e-4	0.8726306639958764	1.4732076516961419	0.6884676508723155	9702	4
cg14274759	2	43999864	-5.365599767049177e-4	4.292342073794083e-4	0.21128489482837923	1.6256555915754722	0.6535866785729842	9704	4
cg14274895	9	98638211	-1.0935302374723082e-4	2.0165402760679747e-4	0.5876253660096413	6.66010031260898	0.08355793312116944	9623	4
cg14274896	6	143833011	1.2050877993389987e-4	5.459493088513974e-4	0.8253006898125134	4.879004824790605	0.18087445279520148	9703	4
cg14274989	2	119606302	2.074091323894812e-4	3.346278615581204e-4	0.5353761202476588	5.332844719352904	0.1489852890926552	9698	4
cg14274991	2	130585005	-1.7018601744180488e-4	4.7388388678753064e-4	0.719497686426219	0.3685001058884122	0.9466699343120952	9701	4
cg14275095	12	52828633	2.794812346201137e-4	5.233784879827301e-4	0.5933453384948967	0.6364238264687729	0.8880456525766685	9693	4
cg14275127	20	54967374	-2.1542900627854486e-6	1.151456270968341e-4	0.9850730370661304	1.7844080717848694	0.6183337778619596	9672	4
cg14275235	7	44101278	2.870570680180461e-4	5.160282092866769e-4	0.5780182707958036	0.1511045939342125	0.985067472471711	9684	4
cg14275273	6	45984655	1.8400308036195027e-4	5.665314251512417e-4	0.7453408968323404	0.7113766461509816	0.8705248408256854	9704	4
cg14275281	17	43189622	8.083583326796595e-5	5.197904130155061e-4	0.8764143783438876	0.8285760092135717	0.8426205222890653	9706	4
cg14275340	14	58862450	0.001480218698525289	9.067500852153395e-4	0.10258599515271656	4.666968699963384	0.1978718862468681	9701	4
cg14275354	11	129151952	-4.3855197316314905e-6	2.5254440713431514e-4	0.9861451589096721	4.7428324021480455	0.1916262463448674	9699	4
cg14275445	10	134560047	-0.0017589887382862743	6.358360597004818e-4	0.005667572224271299	4.212633166815105	0.2394001054050521	9679	4
cg14275457	9	132934675	-1.8869045082803095e-4	1.6836721433075198e-4	0.262412259776009	8.422566526421695	0.03803998633849005	9643	4
cg14275576	20	3153737	2.54808107615982e-4	1.4955717481068628e-4	0.08842771390370832	0.4436436297060073	0.9310862521853936	9705	4
cg14275593	9	89849106	-0.0014829943674316555	0.001894211440100254	0.43368080531058184	1.336161685784117	0.5126915698972342	5806	3
cg14275693	9	114363076	-3.846453998777612e-4	3.957078026736465e-4	0.33102865384234154	0.576839997540568	0.9017132469057113	9701	4
cg14275738	17	71640340	-3.118713729525371e-4	2.0927995007993325e-4	0.13616865286176374	1.5815143173865691	0.6635885498703322	9639	4
cg14275779	17	40830236	-3.7256804710812295e-4	1.6410123924875348e-4	0.023186060580024048	1.8312543410791977	0.6081573733054384	9648	4
cg14275836	11	2941313	-8.623414814423148e-4	5.03170508320254e-4	0.0865625920241223	2.1690552450096705	0.5380692136001585	9700	4
cg14275842	17	4802813	1.8050090243519398e-4	1.3101976288320435e-4	0.16830777768203903	4.78045830184125	0.18859723595102099	9626	4
cg14275845	11	63604901	-0.00036453465151963025	1.5969630280162462e-4	0.022449558767830526	3.4171039640872003	0.33167367144453913	9700	4
cg14275880	9	91268133	-3.944123693250594e-4	8.348991166093404e-4	0.6366361530100999	2.375622980324911	0.3048877843729988	5801	3
cg14275946	11	5617740	6.15698316155294e-4	0.0023829069893067214	0.7961127409334916	0.5143330577936351	0.7732394363328565	5689	3
cg14275952	19	14758525	2.833671032414603e-4	5.095286922131047e-4	0.5781180817906932	2.5027753266263484	0.4747897284686338	9703	4
cg14276006	19	1289881	3.000407695478638e-4	6.05113042639744e-4	0.6200055303477758	5.358766638851676	0.14733424508346094	9703	4
cg14276025	2	85198562	-4.1253159881988127e-4	1.8914653797033352e-4	0.02918224356753284	0.38184954835383733	0.9439658972424365	9698	4
cg14276027	19	57185512	-3.846990979770286e-4	6.22314743220993e-4	0.5364603249859097	7.9352985208357145	0.047367988355813004	9701	4
cg14276120	9	71792936	3.0793370003751643e-4	5.684407391174044e-4	0.5880138547345621	0.7759378579942229	0.8552132946940184	9682	4
cg14276125	11	67052759	-2.0758452759544674e-4	5.476311066254768e-4	0.7046440136530705	3.126030844946158	0.37259891612815105	9695	4
cg14276133	9	89061100	9.136649451386885e-4	5.498831550276284e-4	0.09660063142091732	2.842160687004875	0.41660646135244156	9697	4
cg14276242	17	5095449	1.8291608667864688e-4	2.2543743577588073e-4	0.41714580011713387	0.760529786148298	0.8588825816378249	9695	4
cg14276286	11	111782364	-8.220783586466272e-4	5.375348336795121e-4	0.12617794913139382	4.244758952561506	0.23621869587692804	9685	4
cg14276323	10	31609351	5.866050521491521e-5	1.4311553675152403e-4	0.6818923933416033	2.463179261770243	0.48198218137782606	9682	4
cg14276379	9	97663142	3.031815693551214e-4	9.17392692333568e-4	0.741035957916069	1.413607277966394	0.7023482324084442	9705	4
cg14276435	8	22462062	4.622377088956508e-4	1.8088846086778044e-4	0.010607369096760959	4.8791135398055925	0.18086609881581922	9701	4
cg14276467	18	658303	-9.535227394534216e-5	1.9314151417481194e-4	0.6215242516105174	1.0440223584763966	0.7906015180827992	9701	4
cg14276488	9	4491114	-3.1236049277343943e-4	4.977462608844422e-4	0.5302990000015033	0.230229515405433	0.9725677104083449	9682	4
cg14276557	9	139538535	-8.949928826501984e-4	8.429847710229226e-4	0.2883740804435148	6.657321593925855	0.08366038714985403	9692	4
cg14276580	13	40527020	-3.5719141109188246e-4	9.071276300661041e-4	0.6937575587999949	0.7181322297396028	0.8689310048016606	9698	4
cg14276584	9	99318213	1.4094087271421764e-4	6.031840203924733e-4	0.8152477921511171	10.401334376088709	0.015445359554985843	9700	4
cg14276591	9	136897185	2.568215260045336e-4	4.050756419576894e-4	0.5260750721370144	6.001623350870352	0.11153127225198639	9699	4
cg14276592	10	95653711	-9.484614107451552e-5	1.2201703185075529e-4	0.43697066586700734	4.319969555333865	0.22892177565389682	9597	4
cg14276619	12	117319577	-5.286011632300511e-5	2.561946828218642e-4	0.8365347697820801	2.6569709310008753	0.4475892278191825	9704	4
cg14276730	20	40040268	-6.990814693982076e-4	9.342194017236513e-4	0.45427593821095735	2.5230151478389273	0.47114608607450753	9670	4
cg14276772	2	10588646	3.7322175019530943e-4	3.1385562276082943e-4	0.23438022418866503	0.5643911752245498	0.7541261723703754	5804	3
cg14276794	11	10591000	0.0011683858755456584	5.228582841000752e-4	0.025442772073028284	1.5739898495115239	0.6653017202466328	9698	4
cg14276973	9	136882828	-0.0015878608852995272	0.0020341977646452557	0.43504759351600375	0.6065859386113236	0.436076167989252	1319	2
cg14277108	19	9879559	-5.191461379711926e-5	1.5559841226210245e-4	0.738647546586108	3.8344331360371164	0.27990630385438	9651	4
cg14277260	19	42721931	-2.71260984726952e-4	1.5062237891818917e-4	0.07171326088553252	3.975090542994966	0.26416649433311695	9670	4
cg14277298	9	32455910	-9.40139994157825e-4	8.302991340669997e-4	0.25751223545178076	2.089830028369315	0.5539729563584618	9663	4
cg14277392	19	57018933	2.656899638818933e-4	2.549432019730541e-4	0.29734049297287396	2.5862047613177737	0.45991316481581374	9695	4
cg14277403	9	100748520	-0.0011746489560619964	8.378782615386197e-4	0.16093533651724715	3.473097577520298	0.3242680731181824	9702	4
cg14277677	12	123336568	-1.789824697978103e-4	4.4004211164285124e-4	0.6841993904610455	0.25572789559089826	0.9681278073936356	9690	4
cg14277848	1	156570825	1.7927590784260454e-4	2.704002647837242e-4	0.5073292933225518	3.2664767712182683	0.35233577353593726	9698	4
cg14277917	14	59655363	6.587690992101981e-6	2.0188813143905485e-4	0.9739693250320398	0.8163621211827494	0.8455495598036696	9667	4
cg14277923	9	139091843	-0.0036295222981633313	0.002109893778203238	0.08538894323533551	5.363332961109188	0.14704520077156585	9693	4
cg14278057	11	1771555	-1.230641712773993e-4	8.529667619852991e-4	0.885281104781378	4.34540758055669	0.2265010685329358	9699	4
cg14278073	6	38690735	3.769029755828259e-4	4.426480414917808e-4	0.39450650531362697	0.6974419784602558	0.8738054560931954	9699	4
cg14278148	9	114663626	0.001691736844837791	8.742246357458953e-4	0.05297455187523442	2.7703285157378996	0.4284076917753653	9701	4
cg14278260	16	50280495	-6.601536090038897e-4	3.054233941926256e-4	0.030661552042832205	12.07059675390663	0.007145197176032761	9702	4
cg14278300	1	167486978	-0.0018154561881051315	4.5791271340796724e-4	7.350872873262097e-5	2.205353001787254	0.5308947665722651	9705	4
cg14278321	9	133558104	3.615255639049256e-4	4.859640271736946e-4	0.4569159051637236	0.7119105708766865	0.8703989512051069	9463	4
cg14278345	22	50451054	-6.3439932696341e-4	4.6552596515241665e-4	0.17295872834766823	1.179048214055577	0.7580336760606088	9702	4
cg14278501	17	39804486	6.736684797313309e-4	2.678219846288365e-4	0.011891118027981464	2.4557481722252383	0.4833414866941681	9612	4
cg14278534	7	28967567	0.001147572888666997	5.195041614871489e-4	0.027176221366560768	2.114833669810986	0.34735191978713414	5799	3
cg14278575	12	40618782	-2.784099199011923e-4	1.9052262260983976e-4	0.14393426517832988	11.784816210730316	0.008157842853477124	9701	4
cg14278808	8	9761141	2.540131808439972e-4	3.5202865727734713e-4	0.47055912916477766	1.5255879772265366	0.6763773549470539	9702	4
cg14278853	6	29521756	-4.919973807833247e-6	5.89983574197376e-4	0.9933463814681417	5.659152567610054	0.12942342179713057	9616	4
cg14278893	1	145610795	3.865752512677317e-5	2.1925971505434697e-4	0.8600509624190299	3.555529085733627	0.3136312762885007	9640	4
cg14279035	9	139617442	-2.8759660983279894e-4	5.578162354301145e-4	0.6061506432964238	1.4736619111827323	0.6883623511485251	9702	4
cg14279121	1	52194898	-5.717433351655059e-4	2.4930103533951924e-4	0.021825830933612216	0.14466098713953365	0.9859855400128076	9645	4
cg14279151	6	52369502	-3.438387060344269e-4	5.380693479648977e-4	0.5228079489083202	0.27083195100800356	0.9654174890877196	9700	4
cg14279205	14	91066738	2.72031458357807e-4	6.660796793812816e-4	0.682975055203149	4.624382416863121	0.20146038585607434	9698	4
cg14279307	1	95975855	-0.004098096753181292	0.0014531646305837676	0.004800588767526369	2.413082276105986	0.4912040072826067	9701	4
cg14279345	1	59948108	4.183225442650282e-4	8.95869318391607e-4	0.6405385534723316	1.4005763740605492	0.7053996314719508	9570	4
cg14279361	19	6721955	-0.0018412431634440799	0.004611531482923372	0.6896947508116635	0.5130003030847229	0.916026158577254	9698	4
cg14279415	9	33473445	2.7441101763705524e-4	2.978760267171846e-4	0.3569326620112963	5.068532353287333	0.16684710376324108	9687	4
cg14279416	9	32789031	7.522594335332115e-4	0.0016695763982725773	0.652300185224592	2.7590796296720748	0.43028051217833824	9642	4
cg14279439	19	46088289	-1.30647691941886e-4	1.3137612404384908e-4	0.3200012233710591	0.7856977959473043	0.8528847843789427	9667	4
cg14279528	9	36572411	-0.0011439112916767278	9.252100982566543e-4	0.21631733455551103	4.638454185916043	0.200268000785516	9690	4
cg14279650	2	85507363	5.741272157333717e-6	7.431612362639546e-4	0.9938360255837764	1.5853456751442985	0.6627171355200463	9698	4
cg14279702	18	30050859	-2.807904254929811e-4	2.0244236447599037e-4	0.16543744601167146	3.3629945530942025	0.3389707716780789	9700	4
cg14279825	1	1513877	3.055885787845237e-4	5.528915235769189e-4	0.5804621226429723	1.7089859145579434	0.6349378724622194	9700	4
cg14279842	14	50159788	3.773702556158124e-5	2.75595137649203e-4	0.891086746945171	1.4266692927970603	0.6992953804271428	9701	4
cg14279856	6	30851086	3.2609429659356327e-4	8.274847728417685e-4	0.6935227817901861	6.484574392586882	0.09027284094626718	9696	4
cg14279899	6	137540774	-2.2784308323937753e-4	1.8511300900335057e-4	0.21838556681096957	2.2289313405992672	0.3280905405919024	5808	3
cg14279997	9	95476582	-9.82132381682522e-4	5.670239685962795e-4	0.08325884673240126	1.7808276730125798	0.6191159097911622	9689	4
cg14280171	12	16034100	-5.639677475647784e-4	5.979146531354736e-4	0.345566086131039	1.0467361747852901	0.789945182166373	9701	4
cg14280181	2	223291007	-0.0026291344633051785	0.0023418676964588126	0.26157951396456164	0.8245378580425831	0.8435893448757312	9696	4
cg14280283	9	139903861	-8.105520443289692e-5	1.1786975079734349e-4	0.49166215021458687	5.21738113845326	0.15655414133048745	9512	4
cg14280330	10	101210107	-7.850106129457011e-4	5.965694522965766e-4	0.1882161220201657	7.7893738867386695	0.05057130695798277	9698	4
cg14280382	12	96094182	-6.73008984684e-4	5.830760549379523e-4	0.24840229438803596	3.47730304351586	0.3237177927985299	9699	4
cg14280409	1	11333535	-2.226954022434922e-4	1.816175853070866e-4	0.22013187496122763	1.8426841875187652	0.6056907185300053	9704	4
cg14280424	21	34639113	2.0604515206860524e-4	1.69140108805617e-4	0.22315096368621348	0.7770999590127025	0.854936210975674	9689	4
cg14280466	8	101920342	3.4488149519141956e-4	2.3055697906076183e-4	0.1346895398878502	3.096139690733653	0.3770385397325468	9702	4
cg14280533	14	73706527	7.576692867155828e-4	3.8120820943324295e-4	0.046861797338147916	8.510271492537075	0.03656308768789239	9702	4
cg14280576	9	133580010	2.014100608270976e-5	4.381037651249299e-4	0.96333165779713	1.5381715464204495	0.673488789188639	9692	4
cg14280580	9	95484823	-2.4499325967632064e-4	5.348493435565261e-4	0.646909107974897	1.809391477749502	0.40466499019928853	5804	3
cg14280583	14	23825960	-1.2845691959280405e-4	3.844113980485819e-4	0.7382548869517829	2.148886792200437	0.5420861152270825	9669	4
cg14280658	1	23881754	2.2632253582045674e-5	3.622433503316129e-4	0.9501821513978553	2.0769799418288555	0.5565838980992535	9702	4
cg14280660	1	202858335	1.1705785643383226e-4	1.7462514494537515e-4	0.5026423993021154	5.505204268954552	0.13832767561915324	9608	4
cg14280905	9	136424187	8.689808247953501e-4	0.0013049475254041825	0.505467051929694	1.1885949956572375	0.5519501759005087	5196	3
cg14280947	9	129595523	0.0010741319175461006	4.019023996366288e-4	0.007526171550053255	2.9898891437078183	0.39318669986149235	9703	4
cg14281039	19	55669189	3.090912372805888e-4	5.95317933269234e-4	0.6036187417093225	1.221032449633483	0.7479644072220977	9693	4
cg14281087	2	220421331	1.2633027312639346e-4	2.848748508469117e-4	0.6574338787312555	2.871820688931934	0.41181300569719137	9693	4
cg14281092	2	153226118	3.0464077729870393e-4	3.9370415549668306e-4	0.43906033700613895	0.39307680243890786	0.9416689231202874	9706	4
cg14281144	9	38421899	5.307756515442525e-4	4.18014988378555e-4	0.20417274146436887	3.418199393259681	0.33152737807717264	9703	4
cg14281160	12	66524943	-1.1091895778950005e-4	2.1580932327104307e-4	0.6072747798827669	1.2075992461039695	0.7511822815158112	9699	4
cg14281165	9	35096257	3.5703419544861107e-4	3.1520754982118453e-4	0.2573421184850652	4.378808593285342	0.22335838504306532	9593	4
cg14281210	10	46090522	-2.5696409481947586e-5	1.3930103174097442e-4	0.8536473041975957	6.127386810553341	0.1055744082441328	9702	4
cg14281535	20	62184397	1.2493163862007403e-4	2.4598915396710237e-4	0.6115413016848985	0.19463901173709158	0.9784500695372835	9693	4
cg14281591	13	73636077	-6.798650931802463e-4	0.0010302535906742917	0.509317537841345	1.7542573736380849	0.6249392615500875	9620	4
cg14281592	9	129884313	-0.0012771767144393975	0.001429106385013293	0.37148829062241995	3.5618354274653252	0.3128303838298157	9703	4
cg14281612	17	11786105	3.803012950814684e-4	7.518255531906863e-4	0.6129709765461662	6.483481098694159	0.09031625003695821	9703	4
cg14281646	9	80645556	2.453710984591325e-4	3.0000247375793875e-4	0.4134160507456769	3.243095393407449	0.3556415561618596	9611	4
cg14281756	14	24658731	5.417784579444931e-4	4.2895824564924135e-4	0.20658566627988334	1.484132541421705	0.6859373439490606	9704	4
cg14281821	19	30014652	4.5385227674968006e-4	8.061905496810677e-4	0.5734627597933244	1.4407477993451563	0.6960116277150031	9691	4
cg14281922	10	88428228	1.5799126749232756e-4	5.91326498512177e-4	0.7893297232596993	0.267532403492004	0.9660144342541577	9704	4
cg14282004	19	46270700	-3.912074579599937e-4	4.940067701946275e-4	0.42841485952010167	2.620187182495026	0.4539614593300947	9701	4
cg14282050	9	20353615	4.2869258721734863e-4	6.746010059023522e-4	0.5251181708682939	0.7310977625150329	0.8658661976111734	9687	4
cg14282126	12	93859780	4.607690586492278e-4	9.227978936378593e-4	0.6175557885930107	2.9521173588276053	0.39906680858478105	9538	4
cg14282137	2	128433058	-1.0186732882265993e-4	3.6833756182839787e-4	0.7821182060828966	3.491774500441539	0.17449010388286687	5806	3
cg14282158	6	170057477	-1.8013107302833904e-5	4.3800002259686776e-4	0.9671955957009807	5.373391650679197	0.14641038517486638	9704	4
cg14282168	8	140624430	1.516433992676552e-4	3.7927133043104443e-4	0.6892830084268882	1.0613303253656658	0.7864163264635606	9705	4
cg14282180	2	47630433	-1.685015573493508e-4	1.2816598001473854e-4	0.18860617316436862	2.7378976858045827	0.4338253503074877	9699	4
cg14282182	1	22191363	-8.498360189270398e-4	4.400857291333022e-4	0.053474489117509065	4.771900428889776	0.18928222278037465	9705	4
cg14282207	12	97313586	1.0264042308999798e-4	9.214601405075676e-4	0.9113079689913193	2.9009900823716337	0.40714381209778827	9642	4
cg14282215	9	37428919	1.576186541980736e-4	3.166089574209262e-4	0.6186011596487836	0.8173795359314502	0.8453057206019063	9678	4
cg14282221	14	101121018	6.304251314598512e-4	7.594955907774576e-4	0.406506185151605	6.891349271223167	0.07544266248737364	9705	4
cg14282222	7	134855695	4.7833349398078483e-4	3.0693050335354495e-4	0.1191284247829212	1.1183076614144798	0.5716926079696317	5809	3
cg14282280	6	42540883	4.8462417058370104e-4	5.52933960935026e-4	0.38078033575572257	0.36789510380736923	0.9467917643278273	9699	4
cg14282304	9	98793317	3.9805727804241017e-4	5.254389570406432e-4	0.44870788997317124	1.6356635025146855	0.6513306652926388	9580	4
cg14282375	18	39875740	-1.258954760122815e-4	5.695558138684218e-4	0.8250601134776101	1.2647289005468196	0.7375250926677872	9695	4
cg14282406	9	126133024	1.9601904182050024e-4	4.1141424022786037e-4	0.6337525618347674	3.7889640544807452	0.2851724085858789	9695	4
cg14282407	17	7835499	-1.688153302455073e-4	1.593081635371076e-4	0.28929118868891557	1.5293832374067353	0.6755054867229016	9632	4
cg14282440	2	27593116	1.0390765057076853e-4	1.4624438555622187e-4	0.4773898301233472	0.1619874249848408	0.9834791040639408	9659	4
cg14282508	14	103546492	1.8513580105262694e-4	3.645942136534616e-4	0.6116034988673651	5.494528972237521	0.13896621185568694	9689	4
cg14282531	9	137387895	4.2042360314150756e-4	5.640278568203408e-4	0.4560329026294211	3.5545297353947145	0.313758358452784	9702	4
cg14282596	5	139555009	-6.049837689433002e-5	1.2923274253448365e-4	0.6396880128503177	3.0939156433850377	0.3773706709133543	9705	4
cg14282612	10	102046509	6.669817329728923e-5	2.2149948042197732e-4	0.7633221308207276	6.383359305504472	0.09437778646060747	9629	4
cg14282634	1	201680159	0.001086626002468966	5.08640536417845e-4	0.03265221054548253	0.502954058085143	0.9182419403160775	9701	4
cg14282656	11	122742237	-5.001315238568561e-5	5.028397668284333e-4	0.9207719260124031	4.73247672803183	0.19246783869319573	9703	4
cg14282798	21	43240484	7.774321530214057e-4	4.225250368214023e-4	0.06577307237818927	2.487336405529804	0.477584026301976	9705	4
cg14282850	10	123924917	-4.06654484451444e-4	0.0014486282129582318	0.7789275119377538	2.758708493711746	0.4303424169863223	9704	4
cg14282904	20	49639883	1.0986946218918471e-4	2.8150942549569515e-4	0.6963243533951091	4.037542711679519	0.1328185516097567	5806	3
cg14282925	18	77437026	-5.751829019221045e-4	4.384985195297795e-4	0.18961799456729722	6.531178664875442	0.08844097119885919	9706	4
cg14282937	9	139586846	-6.39043944275347e-5	2.318122741189066e-4	0.7827992041138008	1.9794280832184414	0.5766874434685394	9439	4
cg14282941	14	50100316	8.326353828137378e-5	1.943845177091744e-4	0.6684003279698247	4.884018720820334	0.18048954579499984	9699	4
cg14283059	4	186125358	-1.424442761125627e-4	2.1944850616700275e-4	0.5162730033188487	1.1363764679567097	0.7683007013188137	9705	4
cg14283140	9	135763667	-4.2333933585826937e-4	5.488956296852758e-4	0.44055489597859177	1.0738006610606028	0.7834021731332332	9705	4
cg14283299	9	129675096	-1.029868167741317e-4	5.58258755094507e-4	0.8536379811708622	3.421478911845121	0.3310897407248887	9701	4
cg14283328	11	66823587	-4.503281757374254e-4	0.0016769843854954924	0.788287916915293	0.5209155529297327	0.9142729062165824	9703	4
cg14283380	10	94449250	-4.1130704677530674e-4	2.4158632579770567e-4	0.0886567732340311	2.298921848722073	0.5127274836075131	9693	4
cg14283381	1	207925198	6.344250453742465e-5	1.3762963860795756e-4	0.6448234127858009	1.5998260811407277	0.6594292552918	9705	4
cg14283447	21	43735412	2.9396569890694955e-4	4.65688586180855e-4	0.5278773843545428	14.113779050796813	0.0027543004013896085	9703	4
cg14283454	18	46449389	-8.737825589973001e-4	3.9165427100279243e-4	0.025680810988441608	1.6043341445243842	0.6584074812641456	9702	4
cg14283480	19	56187475	9.140648506709753e-5	5.670248264003312e-4	0.8719329878063166	5.112492250214231	0.1637428176241449	9660	4
cg14283497	9	138702465	9.228863299473717e-6	5.738518091481702e-4	0.9871687254172671	0.36051880278142145	0.8350535692566655	5789	3
cg14283569	19	51416213	6.969405364020073e-5	2.9815605884092947e-4	0.8151788734379083	2.1689465634523906	0.5380908011435307	9684	4
cg14283602	1	206643841	3.6076503996646425e-4	1.7548684571597374e-4	0.0398022472296965	1.4416048492974058	0.6958119510590077	9704	4
cg14283647	2	227662014	2.1706370263931804e-4	7.679714046812214e-4	0.7774485569961731	1.183748431453646	0.7569046897930523	9702	4
cg14283649	9	36843876	1.1502871912356884e-4	4.397327805032935e-4	0.7936392709728717	2.1106790437624716	0.5497553431202713	9700	4
cg14283758	4	299370	8.354081834454481e-5	0.0011820068446162866	0.9436547451949489	0.840140718947904	0.839843746695697	9705	4
cg14283784	4	134382750	-3.939255984545217e-4	7.493262841476267e-4	0.5990922393978151	0.4236212139205099	0.9353208203941444	9688	4
cg14283802	8	87684132	3.1807439770647854e-4	5.523940528885537e-4	0.5647431508570628	0.8985158296298269	0.8257859587136913	9704	4
cg14283887	8	35040351	3.9368252571275313e-4	8.61578131213956e-4	0.6477200000616636	8.600137952936143	0.035107925844316955	9698	4
cg14283939	15	72020908	-2.0053633420526298e-4	4.518055736999883e-4	0.6571471467710848	1.431283405851966	0.6982183884691633	9703	4
cg14283944	12	114883316	-1.1623718692808066e-4	4.990049472961141e-4	0.8158095929840634	0.2744737265616184	0.9647555450799186	9700	4
cg14283968	8	75896801	3.33403391781694e-4	3.977880429105326e-4	0.40195021444262885	3.7626269761061986	0.15238981204644533	5809	3
cg14283978	19	45809570	6.33579877844143e-5	0.0015027458078374415	0.9663699695003929	7.0539900697183056	0.07019669006226334	9674	4
cg14284174	14	66953088	4.476892417827353e-4	6.436258328279755e-4	0.48669580263630713	2.100989398088881	0.5517126273014491	9705	4
cg14284187	9	116355097	-8.837368042921953e-4	6.979628906997195e-4	0.2054536969305217	5.250461081065961	0.15434938931078682	9696	4
cg14284211	6	35570224	4.389867112662823e-4	4.291947359179538e-4	0.30639543744567616	3.929459112135636	0.2691827099590913	9673	4
cg14284257	7	95060347	0.0010658639720148636	6.97037142778918e-4	0.1262309515788979	0.41408235613409505	0.9373182901641125	9704	4
cg14284289	1	155829430	2.6613159218207707e-5	9.876489377014644e-5	0.7875759459167683	6.130768560677486	0.10541851156360714	9685	4
cg14284394	1	206947477	5.884234004760209e-4	4.5837916273503684e-4	0.19924536428562598	0.2675724438589029	0.9660072063183288	9703	4
cg14284404	1	118472380	-4.126350343542816e-4	2.1466421231225075e-4	0.054576210958710576	2.083705520949632	0.5552162748560678	9637	4
cg14284469	8	80525214	1.9282985679060222e-4	4.295792431207343e-4	0.6535176766442636	0.6579640940029265	0.8830437802220276	9701	4
cg14284588	2	179341804	-5.178961261953101e-4	5.851863727867023e-4	0.37615092974241693	1.5966288684423988	0.6601544425667976	9695	4
cg14284618	8	38627889	-2.560845931227389e-4	2.455360842233969e-4	0.2969662931704101	1.2973133729131114	0.7297711412075705	9621	4
cg14284630	11	56018532	0.003965	0.003727	0.28739288192098544	0	NA	1088	1
cg14284643	6	30524853	8.466681910755005e-5	1.736881951213709e-4	0.625929235575768	2.850660203697456	0.41522810046432124	9702	4
cg14284689	22	21354064	-3.049216696227728e-4	4.764555773707167e-4	0.5221861079001182	0.7780605979184921	0.85470712767578	9706	4
cg14284759	22	43037849	-3.888279950117745e-4	4.876586900498189e-4	0.42525572051655725	1.6751343500460243	0.642476074339864	9691	4
cg14284797	9	136545056	-1.677560285406855e-4	2.136092179867322e-4	0.43225379569167954	3.2600962221732517	0.35323523407298674	9629	4
cg14284809	9	138670672	-4.1735360457135535e-4	3.220554934950599e-4	0.19500791656768937	2.9361479500396443	0.401575039665356	9674	4
cg14284824	19	42751128	-7.870486579582686e-4	7.680950864700636e-4	0.3055160558572539	1.175970853917465	0.7587730729148532	9704	4
cg14284889	11	65122212	-1.2691915060889793e-4	1.0988821684857548e-4	0.24809691020056607	4.728409406397557	0.19279932597608437	9696	4
cg14284907	8	57084138	6.499628155743345e-5	5.473074953231804e-4	0.9054683320570956	9.715438861724412	0.02114652628784587	9703	4
cg14284925	22	42315998	-1.551749740200573e-4	2.5490966508835277e-4	0.5426935006432495	1.7625534462889882	0.6231174263398213	9701	4
cg14284952	8	104152754	-2.2887586318929808e-4	5.33891438692396e-4	0.6681461910738724	3.412588732334229	0.33227727426883374	9681	4
cg14285012	9	104357967	-4.50490613504923e-4	6.820394824519673e-4	0.5089296932034422	0.6520174431883318	0.8844275694748396	9699	4
cg14285013	8	67526270	2.0619251482539448e-4	2.5863584743894156e-4	0.4253168862232079	0.49776356335140093	0.9193824716180343	9700	4
cg14285050	1	40778294	-3.6834105667803586e-4	3.951959293582572e-4	0.35131239820732435	3.824667312170849	0.28102991683890527	9694	4
cg14285142	14	101531617	-1.7802269926742682e-4	3.6083710852288504e-4	0.621758037903418	0.6250468068483932	0.8906752966530207	9701	4
cg14285150	17	46659019	-3.1694025394794176e-4	5.497808773985276e-4	0.564287621085186	4.67082629769719	0.1975497823353907	9699	4
cg14285308	1	20517512	5.895142619796504e-4	4.4782063079376773e-4	0.18803743761200778	3.9225050808465602	0.26995468769706005	9703	4
cg14285447	14	64858798	-3.801312873976522e-4	4.1812523244326937e-4	0.36328012660730286	10.526566804673422	0.014581757937207123	9693	4
cg14285533	7	63386328	5.435971580895544e-4	0.0030156415863843724	0.8569490798780194	1.670256403174249	0.643566596046194	9687	4
cg14285539	9	127032953	-1.800828518671047e-4	6.406312973210546e-4	0.7786320320180881	0.19526372782362794	0.9783502483604373	9700	4
cg14285731	12	120545396	3.497192240764879e-4	3.8540281238938083e-4	0.3641888462764578	1.8883657105913882	0.5958968519638768	9703	4
cg14285764	12	7456988	0.0011494672629803078	6.05556939240655e-4	0.057669940688750664	4.799569722596962	0.18707586893857614	9698	4
cg14285788	2	128458556	-0.0010092566671057338	9.096648883190612e-4	0.2672223776052461	3.426691237061467	0.33039522312111363	9696	4
cg14285881	9	139952218	8.140541121847659e-4	3.9926570485068817e-4	0.04146219249187737	0.8473855700644692	0.8381026282807427	9701	4
cg14285937	1	8398735	-1.7379439261146903e-4	2.018620616467133e-4	0.38926216938871455	2.717583242407716	0.4372474719879391	9551	4
cg14286048	20	46354342	-3.6909360371382395e-5	2.974575391817115e-4	0.9012497270885418	0.8298770054542854	0.8423083039381281	9692	4
cg14286099	10	27915221	-0.0011324075279703777	4.899644586076966e-4	0.020821622057238195	5.180135355244823	0.1590720768692129	9703	4
cg14286140	9	93279614	7.496819021249964e-4	5.383188789097733e-4	0.16373008661007837	1.5460684569253034	0.6716792872150888	9692	4
cg14286208	14	20903445	-3.35514780789479e-4	6.525361064762428e-4	0.6071328286093859	1.8648619479799116	0.6009229681621296	9698	4
cg14286256	9	98318448	-6.068613582017133e-4	5.882430148339383e-4	0.3022357482635553	3.4984172228514807	0.32096745972067575	9705	4
cg14286274	1	211555998	-2.4139423007055613e-5	1.3950016010534045e-4	0.8626182097871685	4.083533598804438	0.2525841417502652	9682	4
cg14286292	9	130546644	-4.005656097015231e-4	5.834449234087525e-4	0.4923647279144631	0.4020041978603392	0.9398281639635357	9703	4
cg14286320	14	51897632	3.6379765018498903e-4	5.334769812481376e-4	0.4952788378864488	2.684066617750765	0.4429418002405271	9703	4
cg14286335	11	68433833	-0.0015560323663636887	0.0013144641492994925	0.23650136741825975	3.585024791193108	0.3099009618468186	9687	4
cg14286346	17	41720970	2.634154369133965e-4	4.5190371620334573e-4	0.5599594873253818	1.620869241851669	0.6546671712854993	9702	4
cg14286373	12	102288375	-8.679123342827505e-7	6.089877785129963e-4	0.9988628776444035	1.8982474072851052	0.5937919803490913	9699	4
cg14286378	9	112168786	-3.999051046793169e-4	9.619812760088869e-4	0.6776223229704337	2.8285026170299097	0.4188293465331326	9704	4
cg14286439	22	43116946	1.5227544861025395e-4	1.8450618331596673e-4	0.40919361496745793	0.44128826214972694	0.9315872412012602	9676	4
cg14286443	9	36193052	5.550027891693478e-4	7.753735229877757e-4	0.4741224815179127	1.0325218650768608	0.7933833001277404	9696	4
cg14286456	1	8570225	5.274213703702962e-4	6.458703792300368e-4	0.41415385219416845	2.353723192230799	0.5023071622622051	9701	4
cg14286486	10	105125108	-4.629636053753202e-4	6.465490435602066e-4	0.4739584104005548	0.870641940310834	0.8325061731679887	9684	4
cg14286546	9	89649348	-5.799742452331075e-4	7.780823966510576e-4	0.4560364475429843	2.089297163787521	0.5540810528870754	9631	4
cg14286550	6	32820912	3.4546748098345e-4	2.2997231106841202e-4	0.13304201235600496	7.135558800384304	0.06770029457610607	9663	4
cg14286594	4	140245762	0.002114185137842327	0.001043030613575124	0.04266613043160166	1.2034792231385412	0.7521699717396739	9686	4
cg14286660	7	1050071	2.5719070492305216e-5	4.5909755183101323e-4	0.95532513590730606	2.1481935911153323	0.5422245647507129	9703	4
cg14286665	2	48132880	1.7992617999197218e-4	3.1287213111804883e-4	0.5652378963096822	2.8266681442625865	0.41912866039971386	9623	4
cg14286682	9	6328493	-7.427632490741565e-5	5.638590868678634e-4	0.8951990237135169	0.8776310054147829	0.8308223290841741	9699	4
cg14286732	9	90208854	6.542788237891167e-4	7.438984994700665e-4	0.3791155941894414	0.5523460468952676	0.9072495699603368	9705	4
cg14286845	9	115513482	-9.930498037778282e-5	1.2853305272245586e-4	0.4397575608130678	3.7168830916386937	0.29370317037801175	9613	4
cg14286869	9	86373946	5.04e-4	0.001752	0.7735984124257926	0	NA	1088	1
cg14286928	14	67826449	5.033177223718327e-4	1.7920147246916227e-4	0.00497466767283552	3.3139808709193423	0.3457015032928932	9706	4
cg14287022	12	19557343	-3.021561240548018e-4	5.500623866932216e-4	0.5827910363690092	7.196003548482934	0.06590604690723044	9705	4
cg14287027	10	104804663	-2.7478229090925935e-4	6.430032387982487e-4	0.6691302448256343	1.7627841432920577	0.6230668114016118	9702	4
cg14287112	6	133562485	-2.57403180340468e-4	3.957813215460883e-4	0.5154550746285398	1.7257395847069223	0.6312265403146768	9640	4
cg14287170	9	95088418	3.7277731545024063e-5	2.573491549032691e-4	0.8848271367478061	2.78859208561214	0.42538130753853287	9690	4
cg14287235	14	24804339	-8.327228371920883e-4	3.192905572995959e-4	0.00910620691881793	2.645050916042724	0.4496462216227925	9698	4
cg14287311	13	77289721	-9.389263224647787e-5	7.411577074722067e-4	0.8991907136741754	1.3698985538321375	0.7126055952784953	9691	4
cg14287403	1	237008211	7.092600257386587e-4	4.112205036114256e-4	0.08456926442020865	5.565677581461609	0.13476271910688836	9654	4
cg14287424	8	1850925	-5.538319277216785e-4	5.946550566323704e-4	0.35167259736958706	4.861290350860343	0.18224051681153194	9699	4
cg14287443	2	3497093	1.5809067794635785e-4	4.680330857052349e-4	0.7355314587801485	2.178939877033092	0.5361084624965134	9703	4
cg14287512	1	228074806	4.349157751943652e-4	3.002282063388151e-4	0.14744448573502014	2.849736249838261	0.41537775338666816	9701	4
cg14287546	9	134919163	0.0013412010347808364	6.498075015238614e-4	0.03901795690341814	4.533117722457877	0.20935521649563127	9685	4
cg14287565	9	127630689	1.0297248800677158e-4	2.0292673465896393e-4	0.611848387157755	3.5823776992784815	0.31023412284904656	9680	4
cg14287603	2	120771169	-3.750978409015048e-5	1.77725076117352e-4	0.8328442743433802	1.2428386101023585	0.7427492296554427	9700	4
cg14287618	9	37440492	7.011534168517878e-5	4.913284193344063e-4	0.8865226539516411	7.676757469855779	0.05318656965476982	9702	4
cg14287724	1	1105518	8.765901107389776e-4	0.0012817442857634372	0.4940357551499888	2.8288008625795693	0.4187807013483525	9701	4
cg14287742	1	169335773	-1.0842279928910463e-4	3.3095676202456057e-4	0.7432110052435	2.6393354823720405	0.4506352223057358	9706	4
cg14287788	1	6284844	4.957707656666255e-4	3.883474123780257e-4	0.20173762704900436	1.878863588195033	0.5979254913415812	9704	4
cg14287868	1	47973715	4.7807543221761874e-4	5.011220688329217e-4	0.3400786135354313	7.432945316306111	0.05930663747184682	9700	4
cg14287869	20	44892695	-4.0773416887929844e-4	5.711983004910185e-4	0.4753369772248412	3.412056144450332	0.3323485349512062	9692	4
cg14287923	19	4791411	5.9740125259136634e-5	1.8855150201435957e-4	0.7513671546516418	0.6563041896290015	0.8834302586259062	9704	4
cg14288049	9	128512035	8.146075962423592e-5	6.830355820690422e-4	0.9050671270205606	0.22560107303158114	0.9733542812897216	9697	4
cg14288066	2	238307342	-3.242893167039608e-4	7.607158283879856e-4	0.6698929365809316	3.7418673299087337	0.2907207298817835	9701	4
cg14288086	10	1767511	3.9230230740638374e-4	2.5163760515193554e-4	0.11899705645864019	0.4388881190242095	0.8029650746947208	5804	3
cg14288091	8	99305661	-1.888795815116376e-4	2.556184145906779e-4	0.45996027463604877	1.1950709995895696	0.7541867307618522	9704	4
cg14288209	9	33025487	-2.058237120955919e-6	9.286721204038684e-5	0.9823177508144378	3.592796213531617	0.3089246917714916	9619	4
cg14288213	19	18703034	-1.5961130127040458e-4	2.746914715402978e-4	0.5612022860440318	1.8848125106435374	0.5966549069957912	9701	4
cg14288235	9	135036556	1.0118879362577342e-5	2.547303700182386e-4	0.968313260985905	1.3772648949785036	0.7108725120406629	9696	4
cg14288266	2	204737672	0.0011375100111189426	7.662010507733169e-4	0.137647071825238	1.5217933334759324	0.6772496516022735	9674	4
cg14288281	1	1093457	4.621276196196428e-4	0.0012521978786047515	0.7120880800104528	0.31986791488549043	0.956249563764892	9702	4
cg14288292	9	15232014	3.7946225959964653e-4	9.05015193796601e-4	0.6750054644058867	11.406634996581769	0.009718507587565275	9691	4
cg14288326	7	77042644	7.107322838483968e-4	4.734039008009571e-4	0.13327197376112432	2.363101520876566	0.5005402188666609	9699	4
cg14288330	14	36003208	1.2548477461707355e-5	1.8263994794598084e-4	0.9452235672281558	2.9065438506972763	0.40625984979008434	9688	4
cg14288335	14	53822791	2.6975816384419785e-4	5.875549652153009e-4	0.646148082925398	7.347909169144641	0.06159782580516642	9704	4
cg14288399	11	64110785	-6.830228156357982e-4	3.9306791503269456e-4	0.08226875718990027	3.8214115794345767	0.2814054088950721	9639	4
cg14288403	1	28503368	-6.537123791597146e-4	4.4908069675047744e-4	0.14548443270573358	0.223216931794518	0.8943943748534976	5809	3
cg14288424	9	132429922	-2.6439345741946046e-4	4.076010990638974e-4	0.5165598638750434	1.9337993838676821	0.5862599299272351	9642	4
cg14288464	20	43743301	-6.443355814313077e-4	4.990072680329954e-4	0.1966222494981919	3.62298763834716	0.16340984962117744	5800	3
cg14288483	1	2286464	-5.976430212370599e-4	4.1141313690143524e-4	0.14631843891773819	0.218391347401961	0.8965549681046376	5807	3
cg14288486	9	4741473	4.053045559851086e-4	3.9013326894397004e-4	0.2988570848972772	0.4760757483992252	0.924115135586601	9608	4
cg14288594	10	1460509	1.0088917473405675e-4	6.217430534714959e-4	0.8710945939561844	0.16714869735732868	0.9198226965268174	5802	3
cg14288639	9	122351409	1.3312215748696773e-4	7.223627970772454e-4	0.8537882197846728	0.9457044734929861	0.8143865674086423	9662	4
cg14288673	21	19258040	-1.104244805115809e-4	9.745051906080392e-4	0.9097821069789829	0.4527922678452004	0.9291333582751068	9703	4
cg14288848	6	33282873	0.0026669655961844584	0.0012641004946268564	0.03487787885295944	0.35005301395744526	0.9503556136404603	9695	4
cg14288876	9	101017021	-2.8122170753742997e-4	8.543437720718019e-4	0.7420295254304299	1.0446784837097185	0.7904428308039283	9702	4
cg14288890	12	132901741	6.619612221155362e-5	4.6470125526259023e-4	0.8867255422598002	1.4880453114393766	0.685032202149114	9702	4
cg14288903	17	7260326	1.8557721558091646e-4	6.004571349856701e-4	0.7572759702748174	0.4926679430229274	0.9204992545879572	9696	4
cg14288925	7	107223076	0.0011892269684052805	9.753654586055469e-4	0.22274440531330578	10.52944348111937	0.014562489482436724	9386	4
cg14289093	17	74233112	-1.9590951929212743e-5	6.274538937544636e-4	0.9750917496124294	3.378038930113765	0.33692793129776105	9698	4
cg14289228	7	56183578	-0.0016605008668334458	0.0014510742398896003	0.25248878273179354	2.6510458069237153	0.4486107506580876	9680	4
cg14289246	4	154710475	4.590527163391549e-4	7.124622106335613e-4	0.5193688001135033	6.589237230390115	0.03708218493252674	5789	3
cg14289294	11	1974984	1.2478431774944987e-4	4.8090984662884213e-4	0.7952683912966944	0.16863518342870318	0.9824863763565937	9688	4
cg14289319	12	122079885	-2.2914131528490634e-4	5.692258556881354e-4	0.687280013355833	2.0453146586807045	0.5630549453927159	9698	4
cg14289429	9	134139878	6.728422126336953e-4	6.54229808020249e-4	0.30373851056965867	0.6676211786466454	0.8807920335099996	9701	4
cg14289461	6	112575929	-0.001214043924081763	9.186601813618694e-4	0.18632219113995652	3.2515328664735144	0.35444553350773883	9690	4
cg14289469	14	103010887	5.709732065875571e-4	4.1715122054718896e-4	0.171079328965134	2.782078007239836	0.4264587001078912	9698	4
cg14289511	16	24682446	0.001741372631818319	0.0012190398081236198	0.1531540665132239	4.006870671429726	0.26072317669266254	9700	4
cg14289542	13	112726662	3.2258843810168417e-4	5.285309745806136e-4	0.5416305361939935	0.15960931470454923	0.9838301505841871	9705	4
cg14289594	17	78882754	2.5676170219120963e-4	3.79508481522006e-4	0.498682750636714	6.743416589525697	0.0805415445911137	9704	4
cg14289738	9	127071570	-8.665834944051134e-5	4.155818065585623e-4	0.834820655241362	5.139086055678565	0.161891325882639	9701	4
cg14289852	7	157394633	-1.779827102330549e-4	5.069624999654617e-4	0.7255308241659706	1.9900206911238336	0.5744805289682314	9705	4
cg14289863	9	72872391	-9.599540643416319e-4	5.971273680955896e-4	0.10791836872161864	3.835031970507883	0.27983753642270903	9703	4
cg14289923	2	198570726	3.441962636619064e-4	1.6841638275173803e-4	0.04098102027876009	5.081683647741031	0.16591265400580824	9703	4
cg14289929	14	39579505	-0.0015252329126086998	8.98484320206457e-4	0.08959044464670861	4.750802006621343	0.19098090426840458	9503	4
cg14289985	19	57018848	-7.792619337923862e-5	0.00048097592014510184	0.8712926013804391	2.7216389885750125	0.43656249150799314	9680	4
cg14290040	9	133866498	-6.854630822910202e-5	7.459135258843716e-4	0.9267808412000527	5.416237619988638	0.1437352598740864	9616	4
cg14290070	14	68665820	2.959457707234034e-4	4.4533696094541326e-4	0.5063425344688208	2.807750976319304	0.4222255572792356	9704	4
cg14290127	16	30905768	-3.3643254125173734e-5	4.0322675611099436e-4	0.9335056009239219	6.043881093432512	0.10949472260312146	9705	4
cg14290170	9	138136674	-6.088956419359791e-4	9.346677939102157e-4	0.5147516883115053	9.863583978930306	0.01976203418296168	9697	4
cg14290210	4	41162942	-5.750434705598804e-5	8.995351615690573e-4	0.9490285633349141	4.58077364838525	0.20519763288940182	9681	4
cg14290287	12	104680923	-3.410866153701077e-4	2.559656997323568e-4	0.182680135725592	4.470207702767711	0.2149631362606437	9677	4
cg14290445	9	139745116	-8.200214899968785e-5	4.274345313457301e-4	0.8478618405835847	3.5918687077386418	0.30904106414091365	9701	4
cg14290450	14	100614523	6.413084556035786e-4	6.406581815216088e-4	0.31681955202777556	0.6028203418243174	0.8957864180575077	9583	4
cg14290451	6	35436136	7.68814460604969e-5	1.7773942203866118e-4	0.6653406613669985	5.401810562536743	0.1446308167827699	9704	4
cg14290468	9	74978988	3.958816405007969e-4	5.755993758725422e-4	0.4915958168959671	2.600995862327216	0.27239612474072566	5748	3
cg14290576	9	94181612	3.4568406845755074e-4	5.717882470256606e-4	0.5454670139744209	9.045632098294751	0.028690295061211832	9698	4
cg14290593	9	111697128	1.9454061054496177e-4	2.6317730281124924e-4	0.4597856800989097	4.648467568527399	0.19942350537959183	9704	4
cg14290616	22	40420987	1.8353583939729578e-4	1.3635984593996704e-4	0.17831319095403578	4.2363906062668155	0.23704365629016375	9689	4
cg14290704	9	2015039	-5.857217152745569e-4	3.9279333582704776e-4	0.13591681662634017	1.3109280566466788	0.5192010826727509	5794	3
cg14290705	20	60858364	-7.809333940461013e-5	4.4418654903878336e-4	0.8604416173616717	5.899053029719726	0.11662614495335107	9704	4
cg14290855	13	114887133	-3.8574545724709393e-5	3.309147042219804e-4	0.9072012464328757	8.242321396956022	0.04126032955255301	9672	4
cg14290904	14	36986585	-0.0011106243097681193	5.224639028439889e-4	0.033524612525585216	2.1760631775993233	0.5366785550051728	9703	4
cg14291009	22	18560618	1.0129343516699606e-5	2.9386752185521124e-4	0.9725030971997959	6.0661567575890025	0.10843554383052616	9703	4
cg14291194	7	33149114	-1.6245390354138354e-5	1.5028149802742672e-4	0.9139165770854005	0.5465994206573133	0.908540725946746	9674	4
cg14291225	9	127561722	2.708437574896287e-4	6.645593693712846e-4	0.6836012209242692	3.54080121198042	0.31550876834915453	9697	4
cg14291256	10	127461065	-6.518236964837556e-5	5.148950927497734e-4	0.8992621452961289	3.296705687697839	0.34810141491683333	9703	4
cg14291257	11	125490757	1.650230196448311e-4	6.911810463965097e-4	0.8112954661822496	2.0500912775329416	0.5620754304580725	9691	4
cg14291291	6	33656083	5.042461147763994e-4	5.347531412431787e-4	0.3457058658928335	0.5581066853350386	0.7564995484348505	5798	3
cg14291467	8	51199947	-1.1182083025063651e-4	0.0016444984663387607	0.9457880862916228	0.9457488244094119	0.8143758439829959	9700	4
cg14291622	9	19127549	7.08146527917742e-5	1.3633153888935323e-4	0.603461112068974	1.0404105297167396	0.7914750959943341	9645	4
cg14291663	9	135454951	0.001817888475492575	0.002316299487888467	0.4325565017111537	1.4515249405349813	0.4839554266196303	5808	3
cg14291693	11	27683959	0.001224956158414496	7.899598176977171e-4	0.12098407522328541	2.22481457937519	0.527077225916314	9701	4
cg14291751	14	23511170	-0.001052009910980959	5.5760467648587e-4	0.05920619845160375	3.014298952622436	0.3894258088042937	9705	4
cg14291878	15	101738616	0.0012132087397419317	7.69275797754977e-4	0.11477733843715748	4.151012429339032	0.245612463299909	9701	4
cg14291900	14	23294368	-6.765358449742239e-4	5.905595706115253e-4	0.25196714553736055	6.936406702603417	0.07395256680084845	9705	4
cg14291919	11	93583693	-0.0014536321464772915	0.001018946506068183	0.1536943578524764	11.493060334300814	0.009337726118026468	9702	4
cg14292280	15	90455799	8.284926810962377e-6	3.1514897684345027e-4	0.9790268909734123	3.326116055476595	0.3440242853342648	9689	4
cg14292368	19	18793705	-0.002747931698556088	0.0014466443548328822	0.05749597486894964	3.5253469562716244	0.31748955465383233	9684	4
cg14292424	9	33474983	0.0010170213500098663	0.0012832526117145197	0.4280493638275409	2.9479092024940843	0.2290180170961467	5692	3
cg14292522	12	100535489	-0.0010401450746078005	8.791489584427134e-4	0.23675872635108547	1.1361670619128892	0.768351156074359	9692	4
cg14292528	6	33267539	-2.400670169576797e-4	1.809178940978068e-4	0.18452884830839897	2.237993824467596	0.5245035943098456	9643	4
cg14292552	11	364809	-6.329053443549763e-5	0.001303229981575025	0.9612664703140641	0.6831939197185118	0.7106345612522948	5800	3
cg14292572	12	67665055	0.001109542106017462	7.868156502373391e-4	0.15849013696503098	2.757946807993771	0.43046948772838334	9698	4
cg14292619	12	75784617	3.1823077133446735e-4	0.001082616817170566	0.7687992458241175	3.2522839517030344	0.35433923540779355	9702	4
cg14292803	19	39897441	1.2509948357790912e-4	1.7396191063125295e-4	0.4720670052069746	5.165704470918437	0.16005787081035563	9704	4
cg14292823	8	144681097	-6.842803970924515e-4	5.528917708305832e-4	0.21584996100949416	0.35870396453660314	0.9486347320303833	9701	4
cg14292834	14	36691116	0.0012199655572617415	0.001124664497473738	0.27803801195935124	8.30873760035378	0.040043895832353266	9704	4
cg14292870	12	6887543	9.047898554585074e-4	0.0010800224990855482	0.4021706018295869	0.501776478923526	0.9185009539978641	9697	4
cg14293027	6	32818275	-9.574454792234312e-6	4.333908757800981e-4	0.9823745982462325	1.454769472840089	0.6927481515815253	9697	4
cg14293098	9	108006974	-2.914684431718103e-4	2.305666051475677e-4	0.20617982077670147	5.720267416581617	0.057261103469315504	5793	3
cg14293102	19	2232170	-3.2421920527769143e-4	4.68980246962522e-4	0.4893594006270191	8.258248272459694	0.040965378883282944	9704	4
cg14293129	6	31696333	-0.0011280462213682384	4.936539114238388e-4	0.02230724170337627	0.019490941473922246	0.9992805013142637	9701	4
cg14293223	9	135861738	1.4524191195668454e-4	7.723553721483702e-4	0.850836964491813	2.18566802406111	0.5347768377696005	9703	4
cg14293300	21	34399361	-1.573613384165305e-4	5.391785689556594e-4	0.7703983742385535	0.841535629754897	0.839508606128106	9704	4
cg14293323	11	353567	-0.0029331778647977602	0.0011319176284985987	0.009560435136653845	4.409346784288249	0.22052028649212965	9701	4
cg14293362	11	64879196	4.375174396340412e-4	2.538049660472943e-4	0.08473795012982742	1.3058641282816361	0.7277410541521685	9621	4
cg14293473	9	133979456	3.710705396376465e-5	4.2617453601203313e-4	0.930615802110417	0.2624494191269504	0.9669287576946403	9652	4
cg14293548	11	31808930	2.2732615855661358e-4	6.457867164642784e-4	0.7248275386109186	2.74759046976351	0.4322002806134898	9699	4
cg14293575	22	18635460	0.0015953647503175756	7.580317372257719e-4	0.03532485947939103	2.0276345914425153	0.5666908988717534	9704	4
cg14293614	9	37593003	-5.3278240870924335e-5	0.0013903603553274922	0.9694327557997192	2.2062987965954237	0.5307087705746835	9693	4
cg14293864	9	127624284	4.57977928298019e-5	1.2074191207824252e-4	0.704462728533092	1.3694131279708153	0.7127198625124663	9631	4
cg14293892	14	80668655	0.0022105539063099803	0.0011821566635483059	0.06149310488640564	5.420344556383098	0.06652534486162658	5806	3
cg14294076	6	31697306	9.165076023565952e-6	2.83035724130662e-4	0.9741679431835236	1.3589866006529174	0.5068737600767959	5804	3
cg14294077	13	111981135	6.061026412220441e-4	7.482754193087793e-4	0.41794052016568	16.709701990976733	8.108462442258613e-4	9705	4
cg14294096	11	43581118	-2.6187948701919284e-4	7.252332067721532e-4	0.7180269855568764	2.116449647853462	0.5485920627751333	9703	4
cg14294158	14	92508984	-8.833065571163081e-4	6.563859687663251e-4	0.1783953743849971	2.0623081379258883	0.35659518756932146	5786	3
cg14294240	9	2626347	-2.771445893311586e-4	5.745479598075878e-4	0.6295432646484087	4.666161207489138	0.19793937252911656	9705	4
cg14294250	17	1957154	-2.5824461494244796e-4	2.2886948268731363e-4	0.25917262541102254	1.0368360456024053	0.792339701858384	9701	4
cg14294321	19	12895288	5.455801702530613e-5	7.253783352167125e-4	0.9400450916497584	5.224174140921583	0.15609898341744705	9703	4
cg14294444	9	128003255	1.8694864784735049e-4	1.4858615866825446e-4	0.2083254137382671	2.221685405234542	0.5276896628055072	9700	4
cg14294629	14	103989315	1.6268498018220265e-4	1.8486143908802918e-4	0.3788390493586943	0.7115259637423347	0.8704896358585414	9684	4
cg14294646	9	129243551	-3.741969607390084e-5	4.929110619814479e-4	0.9394861535767238	4.115645201823037	0.24924426979549183	9706	4
cg14294658	11	17994507	-4.967453529959324e-4	4.189699398037163e-4	0.23576654153486717	1.6896679954496385	0.6392332746998767	9703	4
cg14294708	9	37120828	-0.0019415562534864084	0.001935774393283783	0.31586720790986605	1.9276972268835457	0.38142211130437714	5635	3
cg14294721	8	131138248	-3.17487260845961e-4	5.113716868440294e-4	0.5346955563374594	3.060959842850143	0.3823215310282415	9700	4
cg14294758	3	116163694	-2.185601422283674e-4	7.042991912864636e-4	0.7563154457616624	1.9710940240225021	0.5784278725228033	9700	4
cg14294793	11	79150593	-9.586193748878653e-5	4.338658354654408e-4	0.8251326550930307	1.4506918734368288	0.6936964622896246	9693	4
cg14294859	9	130862556	-0.003270576262339253	0.0025117579668531447	0.19287999681129914	4.295714348400532	0.23125206698066772	9681	4
cg14294910	18	77616832	-0.0015103372424978897	8.551801472321144e-4	0.07737837041201077	1.3933844251893843	0.707086188975401	9705	4
cg14295062	9	139949108	-4.1218725881318996e-4	9.034957420710507e-4	0.6482362165297644	2.1029830721276377	0.551309503316342	9702	4
cg14295110	15	92395641	5.029418096713561e-4	7.427737748641211e-4	0.49833423514281056	4.005186604378515	0.26090461475922744	9701	4
cg14295306	17	71355182	0.0011730653937632538	5.935371158526935e-4	0.048109751256074876	5.637204878887221	0.13065870912494082	9696	4
cg14295357	17	73569524	-0.0012035176723066143	9.699806474422828e-4	0.21469271362315057	0.16892705706075023	0.9824424104038746	9695	4
cg14295437	6	154651280	-5.307890197062605e-4	6.823186561676559e-4	0.43661644416187023	5.0529093165197105	0.1679636090126415	9702	4
cg14295458	17	45891164	1.6336993358067925e-4	4.153297357584837e-4	0.6940610255532507	0.8555184527916635	0.8361467429375284	9692	4
cg14295482	19	2555717	-5.808364962439906e-4	5.791654718238068e-4	0.3159162407492454	7.540698974528174	0.05652189119818212	9696	4
cg14295526	10	134113511	4.763490397488874e-4	7.505260563139531e-4	0.5256326533185545	2.1354022067734393	0.5447839239455062	9705	4
cg14295534	9	134004811	0.0022513208385978667	0.002651798018391202	0.39589297583642064	0.0024405542198670683	0.9605989616354402	1328	2
cg14295611	9	136876366	9.388062754627307e-4	9.24149542522224e-4	0.30969620284042687	4.4744177012610296	0.21458355237827179	9705	4
cg14295842	14	50234897	-9.432830577644985e-5	2.46220143214646e-4	0.7016414975018774	4.323602856063086	0.22857457612305318	9698	4
cg14295924	11	1990900	1.4622150055687151e-4	7.566021558367553e-4	0.8467547632830266	3.0316908984969086	0.38676482484912567	9688	4
cg14295955	11	57479323	2.062994404205306e-4	3.266571478448835e-4	0.527682730833405	0.3043049864147919	0.8588573008501034	5802	3
cg14295958	14	24025576	1.5346554422669987e-4	4.2994672702141855e-4	0.7211360978229657	3.3915622698121073	0.1834558692601486	5807	3
cg14295960	10	14628995	-2.962740744961555e-4	5.023469135902824e-4	0.5553382706137593	1.5514802398760983	0.6704406836120991	9702	4
cg14296123	19	2785256	9.69261953315155e-5	9.850444500327875e-5	0.3251263872367669	0.13351108537213713	0.9875328741754761	9686	4
cg14296147	20	18118706	1.2535906174046508e-4	1.5596092111107318e-4	0.42152110685909605	0.9526356422390023	0.8127105504377937	9706	4
cg14296220	9	32431791	1.8212888662667647e-4	5.093571744114545e-4	0.7206680099081979	0.08174161299491461	0.9599531416455196	5808	3
cg14296235	9	136182215	7.648867918334052e-4	6.82599305789588e-4	0.262479371030308	2.471638883096808	0.48043838327243715	9706	4
cg14296255	2	48006758	-1.2701687754640827e-4	4.614085461676224e-4	0.7831005744444643	2.274995573878702	0.5173280083466659	9703	4
cg14296274	6	166720092	4.2738905859318596e-5	0.001344648234984276	0.9746439467225771	9.224709906510718	0.026447732506193915	9699	4
cg14296326	6	131452754	-1.974476664638932e-4	5.626144670248424e-4	0.7256283675270561	4.783205814981088	0.18837781131645123	9702	4
cg14296331	4	1949947	3.5771371316812875e-7	3.801110149788131e-4	0.999249129344984	1.824261020351118	0.609669750766249	9703	4
cg14296394	15	51910925	0.00228	0.003225	0.4795809299993646	0	NA	1088	1
cg14296446	14	74683524	5.29118834157491e-4	4.939384002118626e-4	0.284068572287375	2.419642497880353	0.4899886521613722	9704	4
cg14296488	21	44527812	-8.92099309963831e-5	2.108842284969077e-4	0.6722748406774846	0.9165357536701408	0.8214356283731798	9696	4
cg14296561	11	102203542	-1.1071471761874031e-4	5.781442225733515e-4	0.8481337463987895	1.166575769494912	0.7610314711979271	9702	4
cg14296766	20	32232171	-2.3623209656605104e-4	3.960115469777601e-4	0.5508223511695061	5.870634619140473	0.1180765924995366	9700	4
cg14296903	19	11494347	-1.0987754309706394e-4	2.3209472402054959e-4	0.6359158416053277	2.204278865861619	0.5311060598985645	9705	4
cg14296990	11	9385838	-2.630830087857757e-4	2.0237276195112804e-4	0.19360364802743957	1.1232322631725502	0.771468888932038	9690	4
cg14297023	22	36906998	2.9585203116565885e-4	4.0416440124124806e-4	0.464162996040499	0.3523966082088842	0.9498907588970091	9704	4
cg14297026	2	47314956	-3.5242398032127824e-6	6.851608474415007e-4	0.9958959649566721	0.6697315245050772	0.7154341181713485	9196	3
cg14297029	22	37607676	-3.85929938020008e-4	4.4173176873344154e-4	0.38229534951671384	5.584277152029353	0.13368391016631434	9704	4
cg14297063	9	133778136	-2.5155003747643744e-4	3.6303694565175266e-4	0.4883693053966178	5.274251009020338	0.15278195732239783	9686	4
cg14297332	2	242179444	-4.484415440931803e-4	3.908878722647903e-4	0.25128314003037777	3.116877513362482	0.37395364590785524	9705	4
cg14297340	9	72871343	2.5549594189152334e-5	6.105152737384074e-4	0.9666188893941587	6.024462832371513	0.11042610182069587	9692	4
cg14297444	9	130978697	-7.520994112004052e-4	8.016713677172609e-4	0.3481600114170071	2.31223900750054	0.5101802937975247	9704	4
cg14297460	6	3762265	-0.0014042337337527991	4.552765962980216e-4	0.0020399539568190543	1.7988206952138388	0.6151915993573064	9697	4
cg14297518	11	33112779	-0.0015699131552703552	8.10326029407342e-4	0.052698349968872585	1.916329967881059	0.5899530055902349	9624	4
cg14297546	9	139683367	-7.559036590232852e-4	6.002456238529778e-4	0.20791336460758567	1.601903412432714	0.6589583107432102	9703	4
cg14297772	2	119605210	4.433446585089002e-4	6.877612018983349e-4	0.519173440169965	5.26853415606954	0.15315724257540567	9693	4
cg14297867	9	27526172	-6.11573695860824e-4	4.8641338624565964e-4	0.20864045091162778	0.6341131838353318	0.8885804318853757	9703	4
cg14297876	1	53704016	1.6148240814624885e-4	2.3712736730505652e-4	0.4958750367359791	0.7793825534972606	0.6772659299663035	5800	3
cg14297966	9	35101708	-9.804267008023657e-4	4.668989505895792e-4	0.035740353536171166	0.9003457179247372	0.8253443785378097	9705	4
cg14298020	6	29712462	-5.194013776729739e-4	6.519167297403204e-4	0.4256080692559835	1.9983518825243731	0.5727488478936223	9666	4
cg14298200	8	65498812	4.698895455489085e-4	6.637915767534705e-4	0.4790153232662007	0.28276397745067045	0.9632368319504105	9698	4
cg14298244	18	74729074	-3.272820740437753e-4	4.3702712532593874e-4	0.45392788012907714	1.6073450617294753	0.6577255253562557	9701	4
cg14298269	14	102689372	-4.3636214111751e-4	2.026988391417255e-4	0.031337472299086025	0.23374008241832572	0.9719670337201609	9704	4
cg14298379	6	16128926	-3.478559869053595e-4	1.9414980949464917e-4	0.07318287277524076	0.5776959728504265	0.9015188417083022	9703	4
cg14298457	2	177012117	2.097353801161064e-4	8.913637185243281e-4	0.8139780743261905	0.11376231598668315	0.9901362331784874	9694	4
cg14298577	7	100272703	1.5709996806301222e-4	1.9689432547457234e-4	0.4249344604759291	0.4619120225677905	0.7937743823832324	5805	3
cg14298589	9	98215821	2.68399549798686e-4	4.524619890810685e-4	0.5530486468135045	0.9587957840943393	0.811220730656319	9688	4
cg14298680	10	71330352	-1.819352205634638e-4	9.465354249044289e-4	0.847576350530105	1.7765911238409848	0.6200421698623086	9699	4
cg14298689	13	93293174	-9.056303224930466e-4	0.0011088417515904062	0.41407965082177195	0.46253378356781694	0.9270420129226385	9698	4
cg14298726	7	89976216	-2.75374532295014e-5	2.7330295784049497e-4	0.9197425862472997	3.757278247716731	0.2888946469235194	9704	4
cg14298780	19	44506864	9.624129553761555e-5	1.9558109832039502e-4	0.6226636986165182	5.4274868244611	0.14304061308149502	9704	4
cg14298924	19	21644236	1.468692248737544e-4	6.953087342548116e-4	0.8327087438348837	2.7994307899600672	0.42359362773496384	9661	4
cg14298951	10	79793653	-1.1579678086908867e-4	1.4016528343392245e-4	0.4087221153488081	0.16445432241522015	0.9831126625219915	9700	4
cg14298966	12	49393226	8.327982998880282e-5	1.1732247924111375e-4	0.4778052571429758	8.510651488057778	0.036556812281334936	9562	4
cg14299044	10	19972179	-7.70906650141524e-4	9.074114638686192e-4	0.3955659788364491	0.9251192317245059	0.8193621162807195	9701	4
cg14299115	9	85020050	1.5548373806241906e-4	6.220786700616216e-4	0.8026320146061144	1.8037293585464196	0.6141237219993534	9699	4
cg14299134	7	44237446	4.165889847181122e-6	6.646611549737535e-4	0.9949991399321486	1.960261285578394	0.580695453721556	9678	4
cg14299157	9	138132949	-1.6683063925060032e-4	4.57521424129776e-4	0.7153801077089983	1.1480876591907938	0.7654800147574856	9700	4
cg14299177	8	66557547	1.679503094362089e-4	1.5775626541684378e-4	0.28704840144170585	11.24008263825548	0.010496033199593604	9703	4
cg14299234	9	115819906	-7.90988933192779e-4	0.0012632484436450476	0.5312134855852242	1.0473824603183626	0.7897888839227087	9552	4
cg14299235	9	107657499	4.659913892244017e-4	0.0020581472214396567	0.8208801792151905	0.9556533687179096	0.32828444348074265	1327	2
cg14299483	14	101967780	-0.0018840123700294665	0.00197072722001869	0.33907296571397477	3.0344343666676195	0.3863464847387605	9700	4
cg14299508	8	105907690	-7.024855888943482e-4	7.08056975074864e-4	0.3211334096701847	0.7676933812222876	0.857177700949431	9703	4
cg14299572	10	34021103	8.280005429398826e-4	6.351803207875731e-4	0.19238102328032297	0.998332973000877	0.8016553285384802	9700	4
cg14299675	9	91149046	-9.581307827560584e-4	4.027648998341445e-4	0.01736516221167639	5.6651430312240265	0.1290881929151399	9704	4
cg14299739	18	76763078	9.869335095775832e-4	5.846305010731798e-4	0.09138587567213159	2.881269026826879	0.41029572004002174	9706	4
cg14299800	9	132564053	3.7715645474391225e-4	4.586399424923171e-4	0.4108852974008533	0.4263785128928784	0.9347409906976061	9698	4
cg14299883	12	80447038	5.374976196109075e-4	9.394189885033107e-4	0.5672138352478738	2.3931977629474033	0.3022203531511734	5808	3
cg14299931	13	111839335	0.001090818476815268	6.198000040405696e-4	0.07841588523261155	1.2628824780024734	0.7379652919963988	9702	4
cg14299940	9	131684923	7.429110810405413e-5	4.1521084960210384e-4	0.8579975250088557	2.677718628537086	0.44402706959659904	9702	4
cg14299961	2	47842922	5.186568397184279e-5	4.1465011794775407e-4	0.9004578353841659	2.5957302298349565	0.4582385844936729	9705	4
cg14300019	9	37465604	8.95070879991194e-5	1.5424502615551966e-4	0.5617180130315355	0.9056350942266477	0.8240677224670684	9701	4
cg14300048	9	72046240	-0.001226130225067857	0.0011227098841263166	0.2747818055195405	0.11800865177643481	0.9895920221917082	9699	4
cg14300334	15	72432004	5.502377800786573e-4	5.075418959359299e-4	0.2783103210866333	2.935341286267491	0.40170208915125993	9703	4
cg14300347	6	32096845	1.1116080413526552e-4	1.8240241712806694e-4	0.5422420043997316	6.114901066607272	0.10615190789287937	9682	4
cg14300531	11	73969506	3.414914952801726e-5	7.526086263038862e-4	0.963808902036644	6.313193732493462	0.09732808545651687	9701	4
cg14300559	11	133772963	-1.9717219462736364e-4	8.408497437906781e-4	0.8146033602607303	2.7643832161558	0.4293966834757061	9651	4
cg14300568	18	57567149	-2.8192807906690594e-4	2.1861406634693742e-4	0.19718420629383523	3.337917751590944	0.3423999712532561	9702	4
cg14300623	22	39934758	2.6330270015036686e-4	4.570847256970877e-4	0.5645827998277944	1.920673913578572	0.5890332379098941	9706	4
cg14300636	2	74374279	0.0011612405391234976	9.365618869468456e-4	0.21501338892010255	3.692878431673531	0.2965944434806023	9701	4
cg14300637	19	56742355	0.0011580747603572009	8.461179307185885e-4	0.17109560254395345	4.756499254390582	0.1905208100641031	9668	4
cg14300812	9	134818827	4.91381150653549e-4	4.8533684784722326e-4	0.311321111298471	1.452224161739688	0.6933400335798453	9697	4
cg14300823	9	139088542	-7.064105708794993e-4	6.610128050046127e-4	0.2852142913278864	2.9002843838212122	0.4072562494547273	9696	4
cg14300863	19	58904525	-4.800513646028424e-4	4.4885061258948016e-4	0.28483877549551584	1.6436157552877864	0.6495411679641176	9699	4
cg14301000	9	136501772	-5.84458796087254e-5	1.3864524756410947e-4	0.6733536373699796	5.205454260020664	0.1573563183167101	9629	4
cg14301024	2	114048932	-6.135788882240058e-4	0.0011087078948468472	0.5799772269690526	1.5825826645273613	0.4532591090946273	5806	3
cg14301030	10	264920	-4.6174961139150786e-4	7.859281662605227e-4	0.5568535866948084	2.054615431634317	0.5611487913293702	9686	4
cg14301048	22	36043070	8.963332828346773e-5	3.690262031557861e-4	0.80808944990192	2.734736241245688	0.4343564733757203	9706	4
cg14301129	2	27546269	3.7336968925786055e-4	2.2252091184129578e-4	0.09336499815061323	1.5935961716492746	0.6608427150549003	9689	4
cg14301191	6	158616065	4.6200017584687743e-4	5.090717357333549e-4	0.36412420073022483	1.171083358698698	0.7599477395847257	9702	4
cg14301212	6	29943677	-4.4163446425914685e-5	9.417622225123203e-4	0.9625973303557253	1.8808298697849362	0.5975053325429354	9702	4
cg14301348	8	20109523	-4.561250119393071e-4	8.290027077332514e-4	0.5821758152683529	1.072602624546554	0.5849076471845943	5809	3
cg14301425	19	3599754	7.578933831717149e-4	7.328204192276715e-4	0.3010359736700035	3.0056339608311977	0.3907573457292428	9697	4
cg14301531	12	2226907	4.317253237752677e-4	4.3237561057216415e-4	0.3180388962819542	1.4484367093456965	0.6942211948920032	9703	4
cg14301562	10	76936085	-0.001246927260275515	4.949388327336266e-4	0.011756962343359916	2.4075484089779975	0.49223103555441916	9706	4
cg14301635	6	31895203	-0.0011460643191057223	7.838310637274808e-4	0.14370509778835097	0.7199317613445438	0.8685060842037045	9704	4
cg14301710	2	23981284	-5.895264647271672e-4	4.295380587885422e-4	0.1699183558721317	2.4581334590241872	0.48290484007769335	9704	4
cg14301713	12	54402443	0.0013904529983567908	0.0014364207042063574	0.3330451496683861	6.49731181598489	0.08976857962625397	9706	4
cg14301764	8	141636542	-6.31297942173754e-4	5.513324420881751e-4	0.25219240572474155	4.747371988845114	0.19125840260819754	9699	4
cg14301844	14	100904721	8.738391150320333e-4	4.497625127009745e-4	0.0520294432538366	0.362107375194537	0.8343905610688545	5809	3
cg14301932	2	237086782	-3.3270807368116856e-4	4.111812165637308e-4	0.4184277628085967	0.7931082301769274	0.8511147339205963	9700	4
cg14301933	8	1899538	5.638511012495648e-4	4.4638445821438985e-4	0.20653481675786706	2.4326625328607347	0.4875834646195101	9695	4
cg14302083	6	43608326	0.0018136212846601122	0.0011114666908400694	0.10273490942389968	3.9325315159648517	0.2688422744458072	9692	4
cg14302214	10	3805273	-2.5800481532051763e-6	6.205153627652741e-4	0.9966824759231168	0.581352192519475	0.9006877753417624	9691	4
cg14302224	10	105210980	-2.371029798877331e-4	6.450492111535187e-4	0.71319129634324685	3.8123678074575444	0.2824508210830607	9704	4
cg14302308	9	38694110	1.8108357299307046e-4	6.842281852111649e-4	0.7912761892814288	1.9414365646826928	0.5846502899856062	9700	4
cg14302428	9	4139392	0.0013965373793724369	8.254202466698013e-4	0.09066299413246512	0.35714296019845954	0.9489462528170166	9620	4
cg14302471	7	158799777	5.041326494252818e-4	5.765932618589846e-4	0.38193869581778433	1.9557809304034082	0.5816350737968935	9698	4
cg14302489	8	66556779	3.875141444148783e-5	2.196374663601142e-4	0.8599533613577423	7.090995471882758	0.0690533024628849	9699	4
cg14302612	2	128317170	-7.87988153663603e-4	9.424798757660941e-4	0.4031101501456705	2.7452720955768903	0.4325885185722408	9704	4
cg14302625	2	235908503	-7.503620024568828e-5	4.730252671207402e-4	0.8739600548079915	2.0662508119394105	0.5587705691987425	9649	4
cg14302662	12	113623332	-1.1355436133872549e-4	1.2102873831058274e-4	0.34811956697668267	3.462081316538021	0.32571344906693034	9684	4
cg14302904	15	32964500	-3.809760829570351e-4	4.932731033835917e-4	0.43991123850893055	7.80145616740792	0.05029826699160957	9706	4
cg14302936	9	36135812	0.0014867544923408697	0.0012164371570096437	0.22162423426711805	7.393294999519279	0.06036448657433242	9704	4
cg14302973	8	10283221	-2.2018503280990623e-4	1.8896342450134326e-4	0.24392765767432098	0.9774064371804145	0.8067187024515255	9679	4
cg14303017	9	139428880	-4.483370025309589e-4	6.229967298466896e-4	0.4717430829717909	2.24254448606818	0.5236171194324369	9702	4
cg14303079	15	57302310	1.5838972554436853e-4	0.00101557622851953	0.8760641960513522	0.6275974464527352	0.89008651566145	9436	4
cg14303187	9	91722423	-5.216355180012457e-4	6.63335310959811e-4	0.4316432227341862	0.0885127995322385	0.9931793629728892	9677	4
cg14303330	1	6259905	4.27968279320169e-4	2.828402737282244e-4	0.1302518701067538	0.36622682566328396	0.8326737144979729	5809	3
cg14303478	12	72004098	-4.2344523554477487e-4	6.155736349107835e-4	0.4915238060270592	1.0111806468833129	0.798546595700176	9638	4
cg14303526	10	101609768	-4.0714601080157405e-5	8.218202678889101e-4	0.9604873851815575	3.886695437137961	0.2739617641727364	9702	4
cg14303616	3	186917755	-3.445483191513998e-4	5.238903826365601e-4	0.5107485704517707	1.6236519408451995	0.44404650971634063	5808	3
cg14303674	20	31407348	0.002588531326017551	0.0015564796657123372	0.09629885008264405	2.640301605775531	0.4504679205906667	9701	4
cg14303833	7	120590659	-2.3252869877186374e-4	3.605484996362022e-4	0.5189722710604512	2.5658470131192077	0.2772256436016646	5802	3
cg14303972	12	34752640	-0.001350650777709631	8.332354927945992e-4	0.10502380484295835	0.8920245751454898	0.8273520239134587	9674	4
cg14304014	19	1625356	-1.1404809512909924e-4	3.286726483173777e-4	0.7285943218853217	3.6128097648257596	0.3064231001170921	9702	4
cg14304073	14	91691190	-4.347356251057381e-4	1.4887342075103956e-4	0.003498410323881519	1.426707213203873	0.6992865262913462	9655	4
cg14304186	18	43652437	-1.0141180935697278e-4	3.502686573356332e-4	0.7721790478131567	0.3041754612440364	0.95924128546211	9705	4
cg14304236	9	103118101	-3.4189055470376135e-4	0.001619849004333574	0.8328379360640086	2.812673438399278	0.4214178905492351	9705	4
cg14304264	15	94897976	2.0125241426117855e-4	3.4233657988924973e-4	0.556613654080947	1.860739757421435	0.6018073081243317	9682	4
cg14304267	12	7052872	-8.974634188940659e-5	2.4503755655032463e-4	0.7141744650634574	7.01457117667806	0.07143478684311338	9701	4
cg14304290	11	1238742	0.001687886809787964	0.0010545504154237581	0.10947112963318688	2.184351657744497	0.5350371800268837	9699	4
cg14304336	10	128152094	1.714438550822892e-4	5.29197357855451e-4	0.7459610515444931	2.2328843561806075	0.5255002559706458	9663	4
cg14304349	11	5617812	0.001419001295804941	0.0029944221223160827	0.6355844006748329	2.463357304368467	0.4819496503387509	9665	4
cg14304364	8	143807962	-0.0013963336989385746	9.934541566194507e-4	0.15986251512210922	1.6780269063403224	0.6418299155906658	9702	4
cg14304469	7	54610320	-7.016226457700026e-4	9.302281085576205e-4	0.4507003489327706	0.08081875160438759	0.9603961957025992	5809	3
cg14304496	9	140437281	9.787640291349083e-5	5.311636481308e-4	0.8538033052537559	6.342415298663467	0.09608878292913837	9695	4
cg14304515	20	822499	-1.5943054729258545e-4	5.14182017413174e-4	0.7565104920858622	7.274702047420075	0.06363885015054359	9706	4
cg14304674	9	91505364	-9.771044933267162e-4	0.0012946640929388054	0.4504190390313792	2.9810252122549006	0.39455997692364364	9700	4
cg14304690	12	56321600	3.47216841864216e-4	2.1241286276691044e-4	0.10212623580671709	3.832936438277304	0.2800782444018171	9698	4
cg14304702	11	102002205	1.8728226895641604e-4	8.961072037796526e-4	0.8344518422628495	0.8113706779595221	0.8467454287353553	9701	4
cg14304761	9	93564149	-1.8137328582585688e-4	2.4146492769104423e-4	0.4525700995362434	1.1783014444783126	0.7582130864945232	9683	4
cg14304817	11	89867911	-4.967438033337974e-4	0.001057100560735252	0.6384181847781714	0.7667289240540418	0.6815644496526465	5800	3
cg14304916	9	111697086	-2.0848024630127105e-4	1.4351240375585852e-4	0.14630749791568687	3.1393663885716645	0.37063273535236535	9639	4
cg14305028	9	140207118	9.151559478142159e-4	4.3409678224295344e-4	0.03501506535649005	1.0790351517533914	0.7821373390416363	9699	4
cg14305139	8	142180543	3.949035168609233e-4	1.702220921438342e-4	0.020344607600339217	5.467079455861578	0.14062094301617506	9698	4
cg14305215	6	168553478	-9.841733340803934e-4	6.599502613838843e-4	0.1358869206114969	3.6481008261637697	0.1613708070048339	5807	3
cg14305239	9	130477845	2.1066571897866482e-4	3.033978292399635e-4	0.4874597738184418	1.5007246948402577	0.4721954229453662	5809	3
cg14305262	11	598487	-1.7189674221171008e-4	4.922474291537964e-4	0.7269331576779094	1.646981547238978	0.6487846005855955	9701	4
cg14305278	9	971046	-0.001108713807427617	6.398533784355559e-4	0.08313792737486209	4.466089500941725	0.2153350441526838	9637	4
cg14305313	9	109623054	-3.6135764052581677e-4	4.309118611923724e-4	0.4017003844579361	2.24308449625469	0.5235119988602971	9663	4
cg14305383	9	132400216	-2.3793399837725477e-4	1.9817409816193343e-4	0.22989430632741223	0.9838856787836765	0.805151065820502	9686	4
cg14305401	19	10213957	-8.227454279234735e-4	0.0010790163174833175	0.4457641391121282	6.42904489786584	0.09250319429850776	9504	4
cg14305420	9	140321149	2.9837666838429473e-4	5.223949902921695e-4	0.5678839944302012	4.285562580731071	0.2322338434429651	9700	4
cg14305557	11	6625199	8.728192917571958e-5	1.506572205224457e-4	0.5623589966975207	6.707819053785788	0.08181725071597294	9655	4
cg14305641	19	1576714	3.3129355206525514e-4	5.505821145598806e-4	0.5473638211981648	5.027808348653192	0.1697721687351659	9704	4
cg14305659	9	138696500	0.001243376418353358	5.286982534722089e-4	0.01868434998075446	0.7809086191555796	0.854027777000604	9704	4
cg14305701	10	134527922	-1.2393097751339392e-4	1.1241840698322205e-4	0.2702842334305971	1.0099211274063993	0.7988513541082427	9656	4
cg14305711	2	62132430	0.001199394493909028	5.117902250893e-4	0.019102351249369855	6.33648922614958	0.09633887990020158	9704	4
cg14305763	2	28114016	-1.2798281707293314e-4	1.6754612234565625e-4	0.4449469912312064	2.721159811692321	0.43664337459064595	9705	4
cg14305801	9	126775546	1.921866340155997e-4	5.986515506302798e-4	0.7481857238562551	6.082349984312666	0.10767173738799661	9691	4
cg14305889	6	32085753	-3.396310851117444e-4	4.7154109054014864e-4	0.47136636490946016	2.5181473310999563	0.4720203798347334	9683	4
cg14305942	9	132572700	-3.9801381992466686e-4	3.9740201176285234e-4	0.3165660440460751	2.6026610520640596	0.4570232210584574	9704	4
cg14305943	10	120820318	1.2801896157492638e-4	0.0011630419063233396	0.9123518560584226	0.49401954116421315	0.7811330613693789	5633	3
cg14306058	9	112078580	-2.2100604415397094e-5	0.002183902768640316	0.9919257256653793	0.5562818183869687	0.9063635373897087	9703	4
cg14306118	15	60786924	-1.4904418411549865e-4	6.803824447137956e-4	0.8266037607101298	5.593423292786972	0.13315643015464587	9690	4
cg14306161	15	71102111	-6.681461807951082e-4	4.861843971952896e-4	0.1693594405448451	3.2321012074344124	0.35720524107202484	9701	4
cg14306261	6	132128915	-0.00031579626709853505	4.616974812808167e-4	0.4939817445601835	7.580016070741475	0.055537751134476114	9666	4
cg14306264	6	32935789	3.855399676483107e-4	1.9701730390065972e-4	0.05036113321529344	0.7196685474237698	0.868568245815843	9696	4
cg14306330	20	42143045	2.668351509330853e-4	9.998637509602852e-4	0.7895680915754438	1.5086891466064092	0.6802663368039893	9622	4
cg14306344	11	1427294	-1.1075127733482177e-4	4.692293174382674e-4	0.8134109099698168	20.61585642930349	1.2649570141738846e-4	9598	4
cg14306362	9	89364536	-1.616314811995647e-5	0.0010328538495362409	0.987514400031834	4.179039796347991	0.12374653249429968	5805	3
cg14306366	12	31406441	-8.436712127591552e-4	6.825252714729823e-4	0.2164204557229527	1.858047239766713	0.6023853936553222	9704	4
cg14306451	5	17218778	-3.6004455467006087e-4	3.8783989405963157e-4	0.353234884889829	0.974077901131442	0.8075239901089662	9704	4
cg14306534	6	151712952	-1.5504235942588636e-4	2.6919071842195077e-4	0.5646440436197228	5.15674466880974	0.16067282022870602	9701	4
cg14306650	9	129829146	-9.439833983004455e-4	0.0012908249456242214	0.46459445655563475	0.504891051164854	0.7768985327817125	5614	3
cg14306683	22	43300632	-3.75020723802571e-4	4.322788345543044e-4	0.3856442493874631	3.19361879209887	0.36272546232322983	9703	4
cg14306709	6	31547704	-2.4081393529005435e-4	5.966624506255205e-4	0.6865056897488536	6.566217493617594	0.08708731262331448	9673	4
cg14306734	18	34833938	-8.494575403918398e-5	4.447989032643883e-4	0.8485446804360779	5.584115868591028	0.13369322955275229	9695	4
cg14306812	3	187871538	-1.7014126273068688e-4	1.3366937206711095e-4	0.20307073700147482	4.977206983689815	0.17347378957179566	9706	4
cg14306819	2	128052889	0.0015651820001225678	5.914641808770027e-4	0.008138154079952898	5.498364447126865	0.13873647428598967	9654	4
cg14306956	9	37027384	-6.862690354655987e-5	3.5260689326574836e-4	0.8456847828254452	2.56083181906293	0.4643976473769604	9669	4
cg14307145	2	64751310	-3.178868266888948e-5	1.4197483225575133e-4	0.8228322781808769	1.1026085415662792	0.7764444088988078	9632	4
cg14307157	15	101939976	-2.9613913162166924e-5	6.363348878723384e-4	0.9628812466716835	3.040685728642621	0.38539467661718463	9706	4
cg14307212	15	34611009	-1.6143058901407369e-4	3.7251355359802196e-4	0.6647569299753902	0.8996648270971753	0.8255086932344965	9652	4
cg14307214	9	98210236	5.518271968051826e-4	5.207554950645547e-4	0.2892963099430101	1.906712709704255	0.5919927192172865	9704	4
cg14307223	2	128221129	-1.453532413780724e-4	0.00047006233203696253	0.7571532635241244	5.546694966046151	0.135872264270008	9701	4
cg14307300	6	32031624	2.4215293444742724e-4	5.929394108557961e-4	0.6829843922677421	3.846133740351944	0.27856541339706814	9701	4
cg14307304	9	97221786	6.451976363171213e-4	4.0609402054447494e-4	0.11210808006784659	6.053245998320621	0.10904823343263038	9706	4
cg14307443	4	172734507	-1.0575878046789432e-4	2.784291004042428e-4	0.7040634655371403	4.1398025885499825	0.24675831808600035	9650	4
cg14307471	18	31432117	-6.244373928409503e-4	6.81312701975675e-4	0.35939370289279915	3.8240853459369966	0.28109700337930604	9694	4
cg14307477	19	51330469	0.002434577337190476	0.0024519443229623623	0.32075037744102397	8.72999476996468	0.03310473109707629	9702	4
cg14307605	2	226029766	0.001647451403718846	0.0020250661772014214	0.4159144466888769	1.2204655810341167	0.5432243968660803	5807	3
cg14307667	9	35732712	1.3276689277213e-4	1.4227768197762412e-4	0.3507408070652746	15.920878650455155	0.001177134753693524	9702	4
cg14307687	7	28668659	5.698120275995796e-4	7.135959201495442e-4	0.4245757715695538	3.37288140040412	0.3376270428433436	9702	4
cg14307693	14	101471511	-2.765066188188256e-4	6.232401436970598e-4	0.6572885390844618	7.2315815865023625	0.026895647908508673	5798	3
cg14307853	9	91924749	-2.1383151873296887e-4	0.0011528685883155758	0.8528542984808584	4.875283753305524	0.18116060855340127	9704	4
cg14307892	10	124767941	-2.7007485448496643e-4	2.9967930221525e-4	0.36747513082508054	0.7854038396907672	0.8529549621745959	9684	4
cg14307922	19	58892495	2.591613975798397e-4	1.1723054235009847e-4	0.027056714530956233	1.6067842334173275	0.6578525204708566	9683	4
cg14307985	20	45035289	-1.3321929677543613e-4	2.1799829485266012e-4	0.5411317437127312	2.5352212689107056	0.46895942588613493	9680	4
cg14308082	10	131568021	-5.725786270765925e-5	9.9783373889414e-4	0.9542407678951882	3.412005649468855	0.3323552919161434	9573	4
cg14308107	6	30610775	-0.0010959327918035615	5.013387402507119e-4	0.028814685151115703	1.596113393406788	0.6602714024829827	9695	4
cg14308254	8	124219699	-0.0012729096600787044	9.76849464438673e-4	0.19254861806332477	0.43646897510247884	0.9326099756197735	9682	4
cg14308291	1	36396265	-1.5095220032976196e-4	3.023478563499953e-4	0.6175915487368296	10.297105107061032	0.016202346235952333	9674	4
cg14308304	9	131258276	-8.289790567293237e-4	4.249299490376972e-4	0.05107364147952103	1.6816006171601843	0.6410321173300325	9703	4
cg14308311	9	114812406	0.0015234027253475792	6.974619756864531e-4	0.028946893802635588	1.0990726620188833	0.7772979514076286	9670	4
cg14308313	11	134336336	7.617191113638169e-4	6.516458005937811e-4	0.2424375329094793	3.0180019814380383	0.38885794404102997	9656	4
cg14308375	4	111545119	-0.0015101470303420335	9.973451432988107e-4	0.12998350770622238	2.1023416218084616	0.5514391825790392	9702	4
cg14308424	9	97811026	6.67268003076067e-4	1.9926279130457982e-4	8.119651924183493e-4	1.4485383935201162	0.6941975310236319	9705	4
cg14308452	19	5784184	1.3468992233353435e-4	6.351758125878491e-4	0.8320669321106308	1.8186894002307814	0.6108763827252347	9695	4
cg14308479	11	2292677	1.1770651337252177e-4	1.7231541879992213e-4	0.49455153623288545	2.0460505189213953	0.5629039685990697	9544	4
cg14308509	7	4757929	1.7284803589558243e-4	4.446104477128271e-4	0.6974515661584411	13.977449386438604	0.0029360092611347972	9704	4
cg14308612	11	67161732	1.7753599232142722e-4	4.6546840293526726e-4	0.7028963502002312	7.249456731234018	0.06435777402789049	9696	4
cg14308648	10	3568949	4.3838260856458525e-4	5.127142739331004e-4	0.3925382941120317	8.522103110461437	0.03636818819701922	9702	4
cg14308867	6	31603476	-1.0672421830670988e-4	3.885507205466918e-4	0.7835678200505154	2.306002959902963	0.5113718748011999	9702	4
cg14308944	2	204460232	7.14812132101458e-4	7.344955379074224e-4	0.33045318383123223	2.347370562222862	0.5035067535722498	9641	4
cg14309002	7	91405728	0.0014642986436803793	9.510015073842022e-4	0.12362282377012855	7.03343548810308	0.07083967094468675	9703	4
cg14309008	8	49340641	-6.882722865891352e-5	4.024598954952602e-4	0.8642108972155398	6.672204924533953	0.08311303316528514	9703	4
cg14309111	11	79150411	-8.564160563854633e-4	6.51091650074687e-4	0.18839093173910837	1.9633115375573156	0.5800563444380373	9699	4
cg14309246	19	40792011	7.833429860009432e-4	0.0010665391914684152	0.4626612260160637	1.3928876668945582	0.7072027454245682	9705	4
cg14309262	16	2245992	-7.576363833066716e-5	1.414212031950321e-4	0.5921448875112579	2.7948659126500517	0.42434577675392054	9693	4
cg14309283	6	33282890	0.0029585067889288737	0.001094667401288813	0.006878839414006422	1.8060455961508484	0.613620230788376	9698	4
cg14309307	6	105750523	-7.462366716906412e-4	7.041159075033418e-4	0.2892261403892929	4.968146672991323	0.17414451601411574	9702	4
cg14309384	18	32557266	-1.1591412496785827e-4	1.941895433054983e-4	0.5505659415203862	1.168062948123016	0.7606738791496488	9704	4
cg14309385	20	57427010	-9.047540454330927e-5	4.33327354583395e-4	0.8346104014438341	4.790769155371181	0.187775010443274	9704	4
cg14309469	4	40817953	3.889311047046447e-4	5.895215234315647e-4	0.5094205024837991	4.965982586891826	0.1743050807386355	9696	4
cg14309485	9	124893328	-2.2640169798179193e-4	4.2808080242110234e-4	0.5968914142696374	5.307788196683516	0.15059782439260644	9706	4
cg14309500	18	66382077	-2.3683569897731027e-4	2.1557163134940753e-4	0.2719249572818969	0.6820348282369313	0.7110465258501604	5807	3
cg14309743	22	50312258	-4.5370538547969784e-5	2.2970270620305974e-4	0.8434217901179549	1.8083203659781306	0.6131260068456271	9705	4
cg14309884	7	105162859	3.1194838802978727e-4	1.5795211490436512e-4	0.0482732054287006	4.204452632480325	0.24021647022195472	9627	4
cg14309916	7	3723660	3.6913796579958333e-4	5.917143911079315e-4	0.5327294927985254	2.896716753891238	0.40782506986213984	9703	4
cg14309936	3	183165366	-6.343871946310804e-5	1.7492137744780766e-4	0.7168514830552277	5.161264942396642	0.16036229696178886	9705	4
cg14310034	14	54423433	7.190078531133339e-5	2.4049309112241863e-4	0.764961140484739	2.807875325755507	0.422205138531229	9704	4
cg14310162	22	32146344	-3.787721561505404e-6	1.6860853986136007e-4	0.9820773586964363	4.446820501803467	0.21708311052876206	9660	4
cg14310198	9	134536436	-7.243918359222632e-5	6.683526290034891e-4	0.9136905557773938	6.045725874273806	0.10940663119542825	9688	4
cg14310225	6	33125832	-7.281216323115755e-5	6.968607001182854e-4	0.9167837050414541	0.5188066031312526	0.9147406773620004	9692	4
cg14310231	11	1217166	0.0011490721148260372	5.721896604254303e-4	0.04462188731466148	3.3503788463430055	0.3406921725816705	9691	4
cg14310533	12	2046230	4.744591634936414e-4	5.091765896990474e-4	0.35143134992159253	3.7472635567722534	0.29008014162140333	9704	4
cg14310606	9	139693852	0.0012410119649791656	4.733107927638882e-4	0.008742027240039989	1.9873119252444478	0.5750443341766013	9700	4
cg14310674	3	190040223	-1.2362750073996608e-4	4.69359525664374e-4	0.7922452434177037	2.268341723117298	0.5186129074310607	9636	4
cg14310696	3	87276184	-1.2244643553833569e-5	1.9616633610016168e-4	0.9502286084174162	0.9220174957954892	0.8201114909120653	9693	4
cg14310703	3	126006903	-5.125241299929715e-4	6.743168687753456e-4	0.4472161941245159	2.957525043477214	0.3982204473119841	9703	4
cg14310730	9	100685193	2.864111065749742e-4	2.8611544332316456e-4	0.3168106754469376	5.17762178208985	0.15924337013258844	9681	4
cg14310757	9	135996166	5.344087431431578e-5	2.4278098410500907e-4	0.8257779425275482	1.2374948581672103	0.7440262489123123	9705	4
cg14310768	2	48133617	-1.8050377240454578e-5	1.5475516981375954e-4	0.9071466995816692	1.4917840682259444	0.684167857262773	9696	4
cg14310831	9	138679759	-1.92645764004011e-4	6.820721990041071e-4	0.7776046949585576	0.9217581670658914	0.8201741399404276	9700	4
cg14310890	6	108881016	2.6657374777629573e-4	2.2781712321932835e-4	0.24195201767739516	3.9842103160311053	0.2631741860616873	9697	4
cg14310958	10	102732605	-4.393455484088522e-4	7.091755357688473e-4	0.5355765245680927	7.991459332131425	0.01839402002070118	5804	3
cg14311020	12	48298622	1.701842372344577e-4	1.8261772073342272e-4	0.351380330418941	0.7855539584294654	0.8529191238533619	9673	4
cg14311032	2	99793718	-6.84061977890338e-4	3.935222028100204e-4	0.08215692241778749	0.9683012360764789	0.8089214771905524	9703	4
cg14311088	22	40573762	2.2188037232857475e-4	2.507199647190236e-4	0.3761712518937502	0.901309999897282	0.8251116644240926	9702	4
cg14311108	9	139377450	1.4931067077757687e-4	3.0651830505414897e-4	0.6261745099120524	0.7302011461294096	0.8660783816652846	9498	4
cg14311134	19	7414062	1.16542488778283e-4	3.0803386358600504e-4	0.7051757269509106	5.077924903155886	0.16617922379234204	9693	4
cg14311245	17	17106170	-1.6009543231439155e-4	4.039064894136441e-4	0.6918338890655978	1.620405319215563	0.65477195206553	9699	4
cg14311250	4	55510632	1.226932146615638e-4	8.510277226164421e-4	0.8853657215914669	5.7642846273234225	0.12365873568219084	9692	4
cg14311320	7	124405732	-8.055216756440992e-4	4.0714890454821587e-4	0.04787853819272632	1.6134249280039223	0.6563496528664062	9680	4
cg14311362	2	121498812	4.689748103246898e-4	0.0017256765834486138	0.7858043612482014	5.107133298971927	0.16411831827463555	9706	4
cg14311471	5	32711095	1.1530511007858932e-4	2.197685712031276e-4	0.5998153561004276	4.70213897484149	0.19495321649968386	9704	4
cg14311485	9	136761665	-4.389039084481376e-4	4.769533235540968e-4	0.35745570053072157	5.560148808596993	0.1350849882972404	9703	4
cg14311495	9	95764742	4.129423281142324e-4	4.6571094315114473e-4	0.3752445610184479	0.22392704746611813	0.8940768694921291	5809	3
cg14311523	17	60747678	1.3434966475714207e-4	4.681436210844999e-4	0.7741246763262403	0.22737283787744722	0.9730539114397292	9705	4
cg14311559	12	7060257	2.0349055826360634e-4	1.603137942528566e-4	0.20432461438679012	3.8884193240472027	0.27376763764340684	9703	4
cg14311597	17	2652531	-6.904411450275463e-4	5.881256225733496e-4	0.2404075135625319	3.9848623041129714	0.26310337394898575	9691	4
cg14311608	3	42814892	-1.5445575054512148e-4	1.7461598196682695e-4	0.3764019063203003	3.1928010116008236	0.36284356611196644	9705	4
cg14311630	11	57363669	-0.001304643044069067	8.097954255266334e-4	0.10716287092116043	0.7680721160463428	0.8570875128700409	9603	4
cg14311670	3	181444999	-5.738034182893416e-4	4.601976453913041e-4	0.21244773426312755	2.146214196114455	0.5426200404239314	9699	4
cg14311688	10	133881879	-7.075938595407584e-4	7.140438932411989e-4	0.32170174576163	3.599732651656154	0.30805562414614257	9703	4
cg14311794	17	34995059	-9.474782945322016e-5	0.001361023537573057	0.9444999947720323	1.8613171365496044	0.6016833912475408	9702	4
cg14311811	18	29077863	2.2177718939665408e-4	4.101034059968976e-4	0.5886567595807789	4.747002827965044	0.19128829118799268	9698	4
cg14312018	17	8151491	-8.208782605986267e-5	1.4598996892795115e-4	0.5739225267061643	2.561877942848834	0.4642120649392822	9670	4
cg14312063	3	85010606	0.0010109766756561335	0.0012240093961238948	0.4088296215632592	5.190417116109155	0.15837320853795225	9602	4
cg14312114	17	80571580	2.0894396092144476e-5	4.272032855426248e-4	0.9609912370736304	0.7942729355303619	0.8508363757254557	9705	4
cg14312115	15	34630047	6.037149462964202e-5	1.7960387788419182e-4	0.7367676171619197	6.3529325856095555	0.09564645787286355	9701	4
cg14312133	9	98784802	8.350322696001267e-4	6.893509644770792e-4	0.2257685298691797	1.6009456724517845	0.6591754138306414	9706	4
cg14312323	17	47980310	-0.0017190754425275272	0.0017138063564985653	0.3158249203841602	1.0314931749416567	0.7936321506045985	9706	4
cg14312334	12	120242156	4.5445305681197276e-5	1.5703852390057293e-4	0.7722833011022885	5.873313910768649	0.11793911262264803	9683	4
cg14312359	19	39421641	1.6092068373277564e-4	1.4214606052377317e-4	0.2576008865974213	0.14936024956635818	0.985317680241551	9676	4
cg14312391	3	197409382	-2.643240646953958e-4	4.7852143269155477e-4	0.5806903268146334	0.6692738321591087	0.8804061342493906	9702	4
cg14312439	3	46283902	-0.001016372628958198	8.918061190946469e-4	0.25442009520241776	4.301736311144838	0.23067148746026908	9536	4
cg14312538	18	25757710	0.001054234340630016	7.359518251909661e-4	0.15200724784419245	1.230105474037144	0.7457931982760413	9687	4
cg14312578	19	52217388	-0.002099041119189542	0.0015512897879339342	0.17602555798217867	1.05917900303803	0.7869364293140964	9657	4
cg14312586	17	8079878	1.4424063879760906e-4	1.0616587955427021e-4	0.17426240097346354	4.02492986993566	0.2587847071461701	9691	4
cg14312594	19	7142810	-8.308428153620456e-4	4.3346904936784035e-4	0.05527233447958679	5.04240858284249	0.16871798834049284	9705	4
cg14312649	8	25909385	-5.94529113942895e-4	6.240030137449635e-4	0.3407084346653787	3.043426892050984	0.38497794688261266	9698	4
cg14312661	11	3064385	7.46032965416207e-5	4.416924778431226e-4	0.8658727400677934	3.3071657410208095	0.34664655160974456	9698	4
cg14312783	10	131504572	2.82089289125055e-4	4.751020486873287e-4	0.5526829291659687	3.4627348370365016	0.32562754651891074	9701	4
cg14312860	17	79105559	-2.23053547463206e-4	4.658102760555339e-4	0.6320448901223595	2.4250927585283697	0.4889807069674176	9703	4
cg14312894	12	57171980	-2.3091644457139384e-4	3.806193780228167e-4	0.5440593208079039	1.427237782599478	0.6991626475110457	9692	4
cg14312921	9	1979255	2.7630478201531655e-4	4.2198414799451495e-4	0.5126124587395016	0.9967239124225364	0.8020446734757417	9697	4
cg14312959	17	79008933	-1.1566192418392034e-4	1.6169064039526864e-4	0.47440607839929083	0.27543673190686874	0.9645799695838351	9696	4
cg14312965	9	111617061	4.0769832229337413e-4	4.7429880288237767e-4	0.3900199556929754	0.8240961135055547	0.8436953020129734	9692	4
cg14313184	10	5986488	-4.056466202974688e-5	4.4828445178291644e-4	0.9278989002263609	0.6455192015099636	0.8859372033769837	9696	4
cg14313238	10	92632228	-2.766224283615915e-4	4.1823664685312553e-4	0.508354737331995	8.222428526060707	0.04163163722301077	9699	4
cg14313310	1	184006816	2.1792535542414609e-4	3.1202771919462013e-4	0.4849166645816133	0.6835679643018491	0.8770619545506466	9700	4
cg14313315	12	114852856	5.512229273500661e-4	0.0016737599402908746	0.7419046606727742	7.256713889086125	0.0641503062130277	9696	4
cg14313373	9	136538372	-0.0011871377682738575	9.575661378204385e-4	0.21506975151692195	4.859319497375937	0.1823930956726279	9704	4
cg14313443	15	66995985	-3.5282151028506894e-4	3.1135472745861495e-4	0.2571379157955969	1.731133943099461	0.6300343344026081	9696	4
cg14313576	3	134339988	8.627102414974478e-4	5.130825320387606e-4	0.0926802245947861	1.3290138316473077	0.7222552555661628	9675	4
cg14313748	9	101498661	1.073282771386334e-5	4.691491851179538e-4	0.9817482138384556	2.0741959758276955	0.5571507066050109	9702	4
cg14313833	9	107666037	2.7300991693149037e-4	5.050152577457161e-4	0.5887851354258458	1.3649305467972677	0.7137753961973696	9702	4
cg14313868	18	2571352	-2.819159062977301e-4	2.659756422025533e-4	0.28917585806114027	3.828615351704805	0.28057518448066754	9685	4
cg14314029	7	121956643	-7.455677882994469e-4	6.345864544758667e-4	0.2400396671145714	1.6491119152240965	0.43842963058807777	5809	3
cg14314056	19	7098587	-0.0012116534374793633	0.0018828850281555707	0.5198938850890398	2.5089341791523894	0.47367864066726634	9636	4
cg14314071	17	15165812	-9.465248028611111e-5	3.7820988700931665e-4	0.8023828651758693	3.505082843862213	0.3201034911077054	9700	4
cg14314369	21	37842700	5.040337237984397e-4	3.3727615723760896e-4	0.13506472424140487	0.5548839542687382	0.9066783891387953	9673	4
cg14314458	4	963830	3.036880676462609e-4	2.0602152785824802e-4	0.14046547070810964	2.247686443546347	0.5226168033574486	9687	4
cg14314529	14	59113603	-0.0010329088395912814	5.717700888035518e-4	0.07083858896739226	1.0798857188898257	0.7819318350942893	9704	4
cg14314533	10	3577056	8.843851025410623e-5	3.6560983186329334e-4	0.8088629657823025	1.0112398052526839	0.7985322815530648	9591	4
cg14314614	1	35734404	-1.5258960752294113e-5	2.3598306837120772e-4	0.9484437143125539	8.234551187805403	0.04140497729525703	9701	4
cg14314643	12	76742180	-8.744753053486318e-5	1.9895067001579557e-4	0.6602675631778139	1.0273711991544756	0.794629335908864	9676	4
cg14314653	6	105584709	4.430552174549742e-7	2.837922242988635e-4	0.998754346512271	5.189679219948244	0.15842326802235757	9678	4
cg14314674	9	970654	3.46841900540653e-4	6.101584325643923e-4	0.5697324075401937	7.6937239745834916	0.0213466174035263	5792	3
cg14314729	5	179815975	2.5504931815642154e-4	7.385338524646671e-4	0.7298346690514649	4.5418819716358305	0.2085847962287441	9702	4
cg14314744	6	100897445	-0.0011182432073349798	9.62458743829367e-4	0.245291961148953	0.2838804788483183	0.9630310596481731	9695	4
cg14314796	17	7370509	-5.12280216802626e-4	5.832979461523263e-4	0.37980918361782373	8.65805356705571	0.03420028194473604	9701	4
cg14314818	8	41504258	-2.472265458759506e-4	2.3521613820733382e-4	0.2932305034227613	0.2973082356389497	0.9605339311045455	9702	4
cg14314896	19	430690	5.682870237779656e-4	3.9789085713366556e-4	0.15322034249080338	2.33940599115938	0.5050138265223396	9701	4
cg14315006	6	129823454	7.967706401935516e-4	7.163325493226115e-4	0.26601281669729954	1.7046309505117831	0.42642640814266525	5809	3
cg14315008	9	140120128	0.0011144811638856042	8.67809402820586e-4	0.19905572952486986	0.382629017143781	0.8258728032251368	5808	3
cg14315054	1	221068730	6.969219428953378e-6	5.205424965115001e-4	0.9893179394529903	2.018097341867984	0.5686590430408223	9691	4
cg14315083	7	86688441	-4.1935088766299733e-4	4.913835428249147e-4	0.39343281456901946	1.1251004678717882	0.7710184455919209	9624	4
cg14315190	10	25465242	-4.4548040345468817e-4	3.6233704948758456e-4	0.21889784059932796	2.773592947755872	0.42786545669188825	9701	4
cg14315198	17	26879866	3.8781777818222546e-4	7.906799741558633e-4	0.6237897475131511	6.664693964914232	0.08338882582240198	9702	4
cg14315334	9	132023756	7.640637800226397e-4	0.0010807588527971545	0.47958529722042953	3.655872892077504	0.30110147309707613	9660	4
cg14315341	12	97346526	0.001898	0.001948	0.3298913988069253	0	NA	1087	1
cg14315410	22	45559602	7.331166394769111e-5	1.2620488289187619e-4	0.5613118712848679	0.40822437148609597	0.938538340874296	9556	4
cg14315430	12	57915618	-1.8176081059810507e-4	9.767258337435253e-4	0.852372658170418	3.7421572434780135	0.2906862819169068	9673	4
cg14315444	17	48636344	3.182971129642301e-4	3.6175870926443804e-4	0.37893501381266625	2.153564578544438	0.5411525155384762	9702	4
cg14315558	21	26934682	-3.8382168014842967e-4	2.763023922660629e-4	0.16479131034375075	3.7228170423107247	0.29299234717029793	9686	4
cg14315805	8	31498947	-0.0014938481559097958	0.0010283733363111584	0.14632591860904914	0.7285745210565016	0.8664632322817123	9679	4
cg14315842	9	138626345	0.0013619838291192028	8.225978218525682e-4	0.09778046528042468	7.948399658319543	0.047090253852572164	9706	4
cg14315863	3	160283655	8.137305578749754e-5	2.164586840740298e-4	0.7069698206532855	5.493483349452561	0.1390289051943837	9700	4
cg14315891	22	49490950	-0.001137204486556429	9.91199011737001e-4	0.2512568785783359	2.400725131738312	0.4934996539404633	9705	4
cg14315912	14	102677294	1.436108161998909e-4	4.678515850104064e-4	0.7588752932332262	9.63283034910367	0.02195945685261561	9701	4
cg14315992	4	48833004	1.3375819865631006e-4	1.731219981444292e-4	0.43974497776823546	3.4751816201401393	0.3239952755635635	9703	4
cg14316118	10	61668184	-1.2104741953948147e-4	2.4775980370768906e-4	0.6251478363391969	1.6445119965570927	0.6493396608373456	9688	4
cg14316227	9	104193952	0.0011607793818734524	7.330977797711718e-4	0.11333269765759234	0.7245345021802119	0.8674185723326803	9702	4
cg14316231	8	41895100	-6.735306553714218e-4	7.544014468882604e-4	0.3719635454218832	1.2502100990759848	0.74098872961664	9691	4
cg14316246	9	99800310	-9.127460907304475e-4	6.858646946936149e-4	0.1832560972165258	2.9029849221159845	0.4068261193718481	9601	4
cg14316305	8	22073927	6.035849693554017e-5	4.188489692620923e-4	0.8854170546099713	1.1715818757758183	0.5566653998904635	5809	3
cg14316323	8	143150249	-2.3325077160439765e-4	7.456181646526951e-4	0.7544107988526556	1.8047315961546258	0.6139058290906709	9703	4
cg14316339	22	38520900	4.3786265527054986e-4	4.075879591083153e-4	0.28269823665472565	2.6933595817732767	0.44135694365836703	9704	4
cg14316431	9	96721817	-9.863274724695437e-4	6.637014119783861e-4	0.1372523518877082	5.557062805008211	0.1352651877810919	9697	4
cg14316565	11	34460789	-0.0015349009834475663	7.360349577064272e-4	0.03703624987249016	2.412641436075819	0.49128576166148324	9669	4
cg14316629	6	168436353	-0.0024104852300683233	0.00283042037356454	0.39441667305700234	1.9134861744504366	0.5905556554520979	9689	4
cg14316711	9	125888315	2.7572135065939387e-4	4.7979182378078813e-4	0.5655153699158445	2.1314173292919025	0.5455830184102811	9702	4
cg14316865	9	139316577	3.240086797520603e-4	4.8233683837051975e-4	0.5017443053022985	1.48914055336854	0.6847789435202801	9694	4
cg14316898	19	19322640	-3.354411230278973e-4	3.5872297550106416e-4	0.3497378171725314	1.3083386565839998	0.7271539385278527	9702	4
cg14316944	17	79485529	5.244890860180969e-4	6.350841309318925e-4	0.4088848483781485	2.0849485623119923	0.5549637682702563	9672	4
cg14317001	8	144462776	1.0783907910275598e-4	4.5647549981347535e-4	0.8132442205517394	8.523177745757225	0.03635053634009234	9672	4
cg14317046	19	18234076	6.752538258039805e-4	0.0014040358296038028	0.6305607454667723	0.41333655370341793	0.9374739030985567	9704	4
cg14317056	9	113636148	-0.002162015641712987	0.00103831553784301	0.03732112517226734	1.6244564505350327	0.44386792577697437	5787	3
cg14317062	19	12777503	4.690462352490142e-5	1.4367574867516514e-4	0.7440750919542249	0.8634596030312585	0.8342356702265555	9701	4
cg14317230	8	98708278	-8.55953920113182e-5	0.0014262593280748922	0.9521445599572946	0.7665985815488491	0.38127136953609725	1334	2
cg14317273	14	80097860	1.500807531399305e-4	2.4219478683567327e-4	0.535475316414162	5.886913083519979	0.11724366325523267	9680	4
cg14317285	3	181444870	5.481452265811517e-5	3.945809735455983e-4	0.8895147006605059	2.9669601628338094	0.3967473716548938	9704	4
cg14317384	8	216788	2.3799416573008544e-4	0.004324150861604869	0.9561079043538554	2.7720949708933382	0.4281142063386054	9645	4
cg14317414	9	109991376	0.0011000104085680323	0.0010429603916526978	0.29156251517277215	2.8044608210476287	0.42276611284368526	9700	4
cg14317513	21	38074992	-6.052046929278836e-4	7.251328516329485e-4	0.40393611540413027	0.4387678265151513	0.9321225134513929	9700	4
cg14317554	3	184870948	3.7219421060293923e-4	4.179156343302617e-4	0.3731456655208848	6.689273270677175	0.0824895702949737	9699	4
cg14317609	9	36986006	0.0010297851112777308	5.893213797363518e-4	0.08056652672185333	0.7696869765565376	0.8567029085808413	9669	4
cg14317639	14	92721505	-4.4472170683680235e-7	9.94392485794229e-4	0.9996431624564954	1.2267887469683778	0.7465866930442423	9704	4
cg14317651	15	49448126	2.0384519106750014e-5	1.365477513842125e-4	0.8813288200090615	9.218195344492928	0.026526216683694356	9703	4
cg14317712	9	140034900	4.749569311623113e-4	0.001362360036090094	0.7273685619366022	2.550019096983547	0.46631929238061226	9675	4
cg14317884	11	64627776	-9.929861203929705e-4	6.260519239839014e-4	0.11271475614347454	5.034236901206302	0.16930724809975456	9702	4
cg14318001	14	70236385	1.4497613862234332e-4	5.660954774544032e-4	0.7978748675079003	4.286698953443696	0.23212375490521275	9700	4
cg14318068	9	4056108	-2.5172610915521077e-4	7.847153514721725e-4	0.7483721731762426	4.157819965598025	0.2449189814293262	9591	4
cg14318093	2	73089747	6.11359546245518e-5	2.1356916677792997e-4	0.7746802653372884	4.735241014729455	0.19224285220945783	9704	4
cg14318197	17	37754223	-0.0016657139193594868	0.001555572268018828	0.2842573041898876	3.527073042466182	0.3172677759384612	9701	4
cg14318237	3	113666425	1.0373819110176132e-4	1.409170585824986e-4	0.4616303556316515	1.2484429347810582	0.7414106564529599	9621	4
cg14318249	9	80851623	-1.1042089115623659e-5	2.337591862048204e-4	0.9623243167408795	1.9933387723374358	0.5737904177964338	9704	4
cg14318370	2	113342262	-2.2347677497817064e-6	3.477260392523018e-4	0.9948721861218051	0.8126051527202216	0.8464497322873341	9704	4
cg14318455	11	66238408	-4.1990108352224693e-4	5.786445655525816e-4	0.4680452493852568	4.188820247735443	0.24178357655795282	9701	4
cg14318477	2	118593724	-9.807739142134407e-5	0.0010960474355600652	0.9286982238378559	0.514725051718927	0.7730878986028896	5803	3
cg14318489	14	100759310	4.9566087259888943e-5	1.3996410712846367e-4	0.7232382584601609	4.188859242539256	0.24177965581216201	9703	4
cg14318679	17	700464	-4.987206713747485e-4	6.458723511131266e-4	0.44001611468259627	3.625439227669019	0.3048537708451833	9596	4
cg14318680	9	95219836	-0.0012397307808402834	9.463218461361386e-4	0.19017826148898498	3.942250137743653	0.13930004587491746	9226	3
cg14318734	19	7504667	-1.2620118172078173e-4	7.689469324691633e-4	0.869635028136584	0.9042458297379485	0.8244030735076546	9700	4
cg14318858	19	50204862	-0.0012585475565580152	0.0036049371126559097	0.7270009066233886	4.736666593542508	0.19212691956833	9703	4
cg14318942	4	114683204	-1.0420236616823091e-5	2.540173705193652e-4	0.9672785578813964	2.8489200254712532	0.41550999468726335	9700	4
cg14318946	11	72929312	1.3341553593627443e-4	1.5999901654828685e-4	0.4043642617755376	2.3354953661826716	0.5057550625074718	9682	4
cg14319160	6	30293977	-1.0460111097107686e-4	1.697143086249506e-4	0.5376725003660013	6.410353866717577	0.09326576780705159	9680	4
cg14319235	1	79472282	2.7845586863745655e-4	6.295874288998282e-4	0.6582843715415823	2.6939712786983163	0.4412527848090378	9698	4
cg14319249	9	98269526	2.0459780826535098e-5	3.0984154249401487e-4	0.9473515159605793	2.8172612726744064	0.42066628134510603	9627	4
cg14319286	9	117257579	1.3579900453997197e-4	6.14191789585976e-4	0.8250130491774343	0.382945030800796	0.9437426755918121	9637	4
cg14319378	9	131041445	-9.074936252647628e-5	5.297268467113957e-4	0.863977262395955	1.084354446615887	0.5814808594955673	5807	3
cg14319409	5	151304409	9.764794827312378e-5	7.825487307045498e-4	0.900696185917667	0.2599342871705928	0.9673787788747014	9704	4
cg14319451	11	63685777	0.0018242230822219222	6.931739903209569e-4	0.0084959894715075	0.7944503676481139	0.8507939667290068	9695	4
cg14319473	9	129242481	4.0289087361109286e-5	2.3395262032078408e-4	0.8632720782114026	3.303961452479932	0.3470916647755883	9691	4
cg14319487	7	150452495	-2.487471440107228e-4	0.001028804440719229	0.8089485231464337	2.2023164728106357	0.3324857634796911	5115	3
cg14319545	11	2004113	-3.689656979592684e-4	2.9986674246196363e-4	0.21853529867071586	1.3166581028008335	0.5177156884496674	5804	3
cg14319569	19	41769282	-5.971857317466508e-4	3.4344185273156157e-4	0.08206531807637113	4.700363100003454	0.0953518495155926	5803	3
cg14319655	19	15490716	3.3917627772741307e-4	2.5083564866422686e-4	0.17631604390023528	0.3092309660426608	0.9582831384891346	9703	4
cg14319657	22	48027921	8.800117686229593e-4	0.0013399545772064582	0.5113433105997616	0.7048608102901179	0.8720600461932866	9706	4
cg14319773	19	292360	-5.082881355582608e-5	0.0010867697275944244	0.9626961042062202	1.5181810110760046	0.6780805644352537	9702	4
cg14319793	7	87181466	-0.0017030409642726796	7.401824232773541e-4	0.021400704259839518	1.247813370134839	0.7415609887870047	9655	4
cg14319842	11	129734478	8.867861193548272e-4	5.814378345165908e-4	0.12721902682620534	2.695955314791529	0.4409150839079156	9704	4
cg14319893	8	107284222	-7.269514843497302e-4	3.705679449629152e-4	0.049794798004480674	2.188226601191047	0.5342710851268168	9694	4
cg14320087	8	74005537	2.1493781440042238e-4	3.49789948473946e-4	0.5389002875690201	4.318076697927969	0.22910284993992938	9669	4
cg14320195	9	117501329	1.8178627271408018e-4	1.9572701687976883e-4	0.35300593453127993	6.280786704052917	0.09872042403137382	9703	4
cg14320320	3	16577787	0.0021315081141918798	0.0012310947109992227	0.08338178848218013	4.161608232220787	0.24453384736328904	9683	4
cg14320496	9	127960209	-1.7912017956368077e-4	4.873692518079303e-4	0.7132277605718813	3.253007495020397	0.35423686134475507	9690	4
cg14320519	7	155898257	-1.4863395520613246e-4	8.074358768822865e-4	0.8539495700133279	0.9260712827308185	0.8191320831571531	9703	4
cg14320530	10	134693097	0.0012850416433493755	0.0021172991604587006	0.5439007331491583	11.777260368201802	0.00818645595924544	9676	4
cg14320593	18	47088343	-1.1574111361269011e-4	1.8436334060748278e-4	0.5301427545119898	3.3471715331579572	0.34113102364373515	9691	4
cg14320633	8	86157573	3.665276160984501e-4	2.693184944794772e-4	0.17353112089068948	0.42514251252130586	0.9350010417244076	9692	4
cg14320729	19	45807023	-5.533509495319166e-4	5.69584432803867e-4	0.3312996388185671	10.833286586435605	0.012662375696639385	9702	4
cg14320796	4	154265537	-3.4105539726466934e-4	1.7637009813798818e-4	0.05314406832576332	2.5834092622294627	0.4604055441016122	9705	4
cg14320852	9	89880707	-7.449945380584089e-4	0.0014934440233619795	0.617889784031278	2.0428236226866163	0.5635662431399697	9699	4
cg14320920	10	97792309	-0.001184860771667243	7.083418675451987e-4	0.09438155065335269	6.329354369724573	0.09664082015893537	9700	4
cg14320938	9	99180324	8.034098681889959e-5	1.8889771310528635e-4	0.6706072301336652	4.984618620494453	0.1729269155030403	9692	4
cg14321042	3	189915550	4.5378562463474335e-4	5.552735122287491e-4	0.4137975649588107	1.6477988881949235	0.6486009529563352	9700	4
cg14321058	11	1436177	-1.1866889180865653e-4	8.137279680026869e-4	0.8840527380542536	3.192140795996055	0.36293893859215287	9703	4
cg14321066	3	168115836	-0.0013660634849024093	9.356021130079141e-4	0.14426528309438796	5.957333039144521	0.1137046184484639	9623	4
cg14321245	17	34314768	-6.350778783078032e-4	4.965074041617306e-4	0.2008652067091613	5.018280192184471	0.1704634622385839	9704	4
cg14321269	17	6658198	8.133136830993045e-4	6.258391915569133e-4	0.19375285596784295	5.9262285761631475	0.11525504985687376	9705	4
cg14321284	9	137186149	-2.1552751681270924e-4	8.463111495702431e-4	0.7989803105006825	6.8000682079395425	0.07855079178118445	9704	4
cg14321365	9	134001527	-1.917611564437737e-4	2.603100413862806e-4	0.46132642377462785	9.704312318472045	0.021254273217510833	9610	4
cg14321373	8	140627494	-3.578283740456144e-4	4.0754254349316643e-4	0.3799357014319165	4.216376753974889	0.23902736780455155	9704	4
cg14321412	14	52528499	4.6874220469295277e-4	4.705797939058825e-4	0.31920396334094736	3.0299705891245	0.38702734396473265	9696	4
cg14321522	10	134539084	2.0228387812706343e-4	2.970561360773066e-4	0.49589566837442456	0.8206746186810042	0.8445158137025287	9704	4
cg14321539	8	53326384	6.45547551849097e-4	7.286873972634895e-4	0.3756689115153409	4.274579326692931	0.2333003443795595	9681	4
cg14321542	18	46479416	-4.2592946411444845e-4	2.0718285529414663e-4	0.039800424949598755	2.8250686786649393	0.41938977515243725	9704	4
cg14321601	9	107509755	1.5315240743078018e-4	2.2032582139128325e-4	0.4869814601153176	3.096839018964089	0.21258369496898794	5807	3
cg14321623	10	77566898	-0.0011997142161081925	8.010407306743394e-4	0.1342126675967576	0.04202912717585969	0.9792047037318112	5808	3
cg14321708	9	137019867	2.061443813758483e-4	4.580528801278744e-4	0.652678036076032	3.673236104253717	0.2989791898303245	9699	4
cg14321742	10	125034450	1.9794561832620736e-4	0.0011546197943743698	0.8638794386455008	0.8008364996455799	0.8492669432491291	9705	4
cg14321743	1	20445662	-1.8832671793083305e-4	5.531638684222825e-4	0.7335148406127396	0.7888040626911995	0.8521430372072989	9702	4
cg14321777	10	133874809	-0.0037009674294013507	0.0015280783353940077	0.015436415152689629	1.5347728200706885	0.4642247773856588	5608	3
cg14321837	2	106812100	-3.405378115937929e-4	4.232058345435876e-4	0.4210145376227942	3.3000028067173974	0.3476422540896628	9704	4
cg14321918	3	168526492	0.001191427436521246	0.00109384784222593	0.27606232665383496	1.0953108052212928	0.5783041124258141	5139	3
cg14321936	3	50664738	-1.1610212006742361e-4	6.124480935265431e-4	0.8496456687897801	7.646538183514652	0.05391042645398	9700	4
cg14321941	8	583068	1.057498104458788e-4	0.0014846874385571111	0.9432171047457818	1.3667696582291755	0.7133422554585663	9704	4
cg14322040	4	71457880	4.433475245097321e-4	9.010394496009265e-4	0.6226910087679869	0.6051471551018934	0.8952530454627406	9690	4
cg14322157	9	101136882	-8.088645490624481e-4	8.901805132271323e-4	0.3635337031959632	4.413836456209495	0.22010585054261259	9706	4
cg14322215	6	28891358	-3.702693568528265e-4	3.063789355453746e-4	0.2268419304471163	1.6723597804570065	0.43336285906042454	5790	3
cg14322224	1	85931226	2.9778489339251556e-4	6.17048274215545e-4	0.6293827758323614	0.7910433619923212	0.851608121981232	9705	4
cg14322298	6	10585683	0.0021331994960774626	0.0011349763641417094	0.06017488098072541	2.8602440101590467	0.413678456005421	9700	4
cg14322343	9	93863472	5.384651777960667e-4	4.8259861261263097e-4	0.2645240372914234	1.0965538476596526	0.7779060630170097	9701	4
cg14322403	8	57123418	-7.543534767983403e-4	5.145041017024291e-4	0.14260039228547988	7.927832537627675	0.047526974452294694	9679	4
cg14322427	6	110501706	1.6505249954692418e-4	2.3675816719983026e-4	0.4857180621894773	4.123473334769692	0.2484362112386192	9545	4
cg14322570	9	135769402	3.333167462944025e-4	4.0765903676413e-4	0.41356500585808936	4.613906294146747	0.20235237016813573	9703	4
cg14322681	7	26904183	1.0907985127118998e-4	1.6888502453499819e-4	0.5183555710920413	0.017932808243911386	0.9993647333958272	9666	4
cg14322697	19	8594220	6.537023991501384e-4	6.057226380184628e-4	0.2804937762465615	2.15722445197751	0.5404228874604743	9704	4
cg14322719	9	129915330	-4.5405713788249335e-4	7.760762911830668e-4	0.5585022247136227	0.1479912705216873	0.9855131780663487	9644	4
cg14323067	9	98487960	2.0654090950498327e-4	3.99277748147525e-4	0.6049563153049891	2.412005071495286	0.49140379494203346	9598	4
cg14323109	4	55991943	-2.0264862515647679e-4	3.4315251975481357e-4	0.5548221611220441	3.036613969363201	0.3860144002760182	9703	4
cg14323117	3	14642610	-0.001506863792715947	0.0015871868064367871	0.3424208496403491	1.3085283111031973	0.7271089474533662	9704	4
cg14323173	7	92747373	-7.56e-4	0.001284	0.5560054780617218	0	NA	1047	1
cg14323199	17	60705839	5.081939109197812e-6	2.1107649519242527e-4	0.9807917549276616	0.6897110947332447	0.8756212940960844	9698	4
cg14323204	19	22800693	-0.001389641514034075	0.0019611650494916325	0.4785854096497761	7.503314131487654	0.05747335888052242	9700	4
cg14323210	7	150778255	1.1793911902862913e-4	6.827805371858582e-4	0.8628608561446851	1.1369199240000918	0.7681697627769881	9693	4
cg14323293	9	98280076	3.4594964741179504e-4	0.0020442941296273183	0.8656181374781506	1.8557038092496536	0.39540216032156345	5807	3
cg14323456	7	151205434	-4.994279107889359e-4	7.319127885534409e-4	0.4950114282021376	0.970493978648467	0.8083910245398394	9669	4
cg14323539	2	928750	3.133422494788944e-4	0.0016564655624547683	0.8499649454915335	3.734356004807183	0.2916145131616573	9702	4
cg14323608	19	13873961	-1.2666513566808384e-4	5.348363689522596e-4	0.8127889112915998	2.6488855660376536	0.4489836568866377	9702	4
cg14323675	9	17907018	3.7807537810841834e-4	6.207009727719431e-4	0.5424513069578136	5.960034920186532	0.11357088510529757	9700	4
cg14323834	11	114702841	-0.001774150973894948	0.0016817212098173507	0.2914429756013396	0.2462497953113748	0.969798696995178	9704	4
cg14323854	19	9473058	0.00153590365261712	6.315634731380857e-4	0.01501956183126484	3.269361856457634	0.35192971866398	9701	4
cg14323873	19	1283060	-8.179870932486675e-4	7.506199630211569e-4	0.27582387818624726	4.113532671229859	0.24946274626733633	9704	4
cg14323928	15	31393845	-1.9012347290973022e-4	3.9101739703487786e-4	0.6268057641934499	3.502318577110009	0.3204615336121372	9702	4
cg14323984	4	6695203	-2.5477348795961474e-4	5.717357361233931e-4	0.6558760458509293	2.5415801726785348	0.46782345890731536	9703	4
cg14324200	1	861317	-5.2441150092937314e-5	3.227501324813618e-4	0.8709261479764318	0.5640339803815911	0.9046142956568293	9697	4
cg14324255	13	52980516	-1.59929487482301e-4	3.5193390769498126e-4	0.6495190330384479	2.2737542452380226	0.5175675348819098	9605	4
cg14324338	9	130890192	3.141014270101664e-5	2.1759724706761836e-4	0.8852241696769535	1.3611331333205352	0.5063300413643013	5763	3
cg14324341	11	43426019	-9.287254583136337e-4	6.18070680318581e-4	0.13293702427734358	1.567051627737241	0.6668834988191747	9689	4
cg14324358	6	140759213	-4.0105772885471456e-4	7.124062429194048e-4	0.5734606783197438	4.6397646995189	0.2001572876638701	9698	4
cg14324370	2	177042789	-2.130235594386957e-4	2.1755993010592854e-4	0.3275064284350872	2.5688599859334103	0.46297496515582803	9669	4
cg14324502	9	88898587	-8.752747858835915e-4	8.128978238824171e-4	0.2815990850523907	2.9235412960815794	0.40356445133227575	9669	4
cg14324524	6	170563547	-4.645547260507269e-4	4.4224520916198934e-4	0.2935130902383077	0.9010463703793063	0.8251752884401733	9681	4
cg14324585	8	145026051	-1.2777332809761881e-4	2.1773134702911476e-4	0.5573115878222218	3.694682727576312	0.2963762412832746	9705	4
cg14324675	6	31554848	4.508641790365576e-4	5.579032201936474e-4	0.41900971385795566	4.613729213193894	0.20236747912003414	9702	4
cg14324693	19	267602	9.645554775407418e-5	1.8786655267778954e-4	0.6076534549699122	2.4661734507571533	0.48143532717493803	9702	4
cg14324694	19	52099597	-9.368335714130538e-4	6.618816037345551e-4	0.15694843856466673	4.001443705430206	0.26130827803983137	9550	4
cg14324800	20	49345183	-5.9067395028662513e-5	6.13507309371476e-4	0.9232996043350972	6.008086696621728	0.11121745187629914	9705	4
cg14324805	22	30902615	-7.157432059737696e-5	6.36285714186935e-4	0.9104367167562941	1.9137225284164963	0.5905055522907026	9704	4
cg14324838	20	34700675	-0.0010533623097553906	7.702995716329919e-4	0.17147772750954224	3.5761250381206704	0.31102234124172784	9700	4
cg14324927	4	48343333	6.534547693872566e-6	1.8832682480515888e-4	0.9723206254874867	7.6107376458239635	0.054780367093047684	9629	4
cg14325025	2	102608155	-3.9621776153942175e-5	5.09632957106703e-4	0.9380303326965357	6.104570408685229	0.10663201409181272	9704	4
cg14325029	10	121212218	1.049678581190115e-4	2.042792371645247e-4	0.6073603855542684	0.4827465603529635	0.9226652340587976	9705	4
cg14325092	5	174872330	-7.898098948880214e-4	0.001153036588865263	0.49335495875767343	5.871307765487713	0.11804203762351073	9638	4
cg14325112	9	4115070	6.692607222464243e-4	5.945570498872009e-4	0.2603154195472476	9.679360937878126	0.02149786033189414	9700	4
cg14325123	4	24537107	3.1155669296372443e-4	6.92956534885466e-4	0.6529953133048095	3.0870984542525033	0.37839028364895433	9664	4
cg14325169	10	60145452	3.969685031506455e-5	1.7839234341341498e-4	0.8239048033315658	2.2438227326897824	0.5233683162114022	9702	4
cg14325436	19	17404977	3.968050838233102e-4	0.0019423438228510811	0.8381254099049376	2.6630843697166893	0.44653721493859033	9689	4
cg14325649	2	161350625	-4.370899195036256e-5	2.46700497709455e-4	0.8593714693151868	0.9926973889713211	0.8030189671012776	9703	4
cg14325661	19	49699881	0.0015788163518054314	0.0012126945397805435	0.19294794198888285	0.8456429869243858	0.8385215206409219	9705	4
cg14325674	9	88844429	-0.0010836600447715772	5.702845051220685e-4	0.05740562967639271	0.7297863959405797	0.8661765203197591	9705	4
cg14325733	10	103875134	4.575883332969698e-5	2.6791902529462206e-4	0.8643861247216217	0.11891224018987658	0.942276879704115	5804	3
cg14325778	10	43375484	-0.001581275915973331	0.001265688578115969	0.21154058535725942	1.244088590384789	0.7424506122844309	9701	4
cg14325779	9	111230512	5.4381634396598025e-5	5.680432370658317e-4	0.9237310214682508	1.2442173170823208	0.7424198618539729	9703	4
cg14325837	10	49731563	-1.6982670489032144e-4	2.697941775899333e-4	0.5290429461077837	4.035478462779135	0.2576584939113081	9690	4
cg14325851	10	129705132	-3.155117478616831e-4	3.310640698723629e-4	0.3405783029528222	1.5075714071234874	0.6805239592826978	9668	4
cg14325952	8	605423	2.767975074020351e-4	4.1878257883883545e-4	0.5086395371289603	1.3242419744237988	0.7233847871282547	9705	4
cg14326009	9	97545514	0.002509487452289694	0.001081387350246825	0.020307444750241255	1.9562692618280415	0.5815326109315981	9698	4
cg14326196	9	116860650	-9.418687148290499e-4	8.468139965769881e-4	0.266030752900148	1.1686380915663248	0.7605355961718747	9674	4
cg14326225	11	66191380	-5.139439481418785e-4	0.0013660705800577712	0.7067528720896543	4.232039042545932	0.2374736814154599	9704	4
cg14326260	20	3913389	-3.820021448258794e-4	5.078336848512235e-4	0.45191937148319555	0.695376054037672	0.8742910053746379	9701	4
cg14326263	8	30395719	5.550813522175443e-4	5.811685581167211e-4	0.33952081027676884	0.2650830705301468	0.9664558229792016	9703	4
cg14326305	9	107573154	3.343335555323813e-4	4.212363412189251e-4	0.42737248965199764	0.7395903384759728	0.8638547176930074	9695	4
cg14326354	22	18900453	-6.53437718301151e-4	4.356964583518293e-4	0.1336780108045487	2.637821747579352	0.45089745377775986	9703	4
cg14326413	4	81123380	-1.8926203603384977e-5	1.959593920447363e-4	0.9230581343466276	0.12893510363209396	0.988152169644419	9698	4
cg14326416	4	25892942	3.279671926565776e-4	0.0011500097205339723	0.775501298852487	1.5941398691222561	0.6607192939258945	9676	4
cg14326460	4	8609594	6.723459463290393e-4	2.4153341291811387e-4	0.005374999925988816	1.2254893865730812	0.7468976188946296	9697	4
cg14326472	9	126164083	0.0010755733272306825	3.969960186482664e-4	0.0067429431053020765	14.073289851548019	0.0028070711699839965	9675	4
cg14326607	9	94877344	-1.159774337629195e-4	1.9645902875929313e-4	0.5549633731776079	6.66714386918707	0.08329877175947539	9701	4
cg14326644	2	29430352	1.2797074287864576e-4	5.720814058893652e-4	0.8229960068441637	4.2491953613880655	0.23578241893611182	9704	4
cg14326671	8	77585318	-0.00132262067995859	5.8371249783227e-4	0.023458919763071052	2.786604169579639	0.4257098594094936	9658	4
cg14326743	9	102847096	-2.6170466267821604e-4	8.228249960475747e-4	0.7504422414605183	5.085633354790745	0.16563297442633643	9674	4
cg14326747	21	30397409	1.1535386596764365e-4	1.8207189830989244e-4	0.5263665994413329	0.821291536263195	0.844367892611589	9699	4
cg14326805	9	71737756	0.001256353069770175	7.623321386045599e-4	0.09934467531787845	0.5691703958498064	0.903452385470612	9703	4
cg14326885	5	111755158	-1.4427991909181117e-5	3.65999356244983e-4	0.9685548870222318	14.145414642740839	0.0027137540472605354	9705	4
cg14326909	6	107235623	7.278565872951277e-5	5.001203366254775e-4	0.8842874648678283	0.40670159380696624	0.9388546495336348	9703	4
cg14326912	20	18775716	2.1236430313814226e-4	5.445041746617533e-4	0.6965261240158738	3.1946990964223785	0.3625694957101798	9695	4
cg14326991	6	46889760	3.195610642723381e-5	2.943030569764997e-4	0.9135337905774062	1.4333714485507638	0.6977312587468779	9684	4
cg14327057	9	78906644	5.464147436417849e-4	5.847327179853076e-4	0.35006189140440763	2.037657752547964	0.564627600387053	9706	4
cg14327063	9	107757388	-0.0010351055027541377	7.900689528006747e-4	0.19014652458327705	0.5444770796794145	0.909016801170059	9692	4
cg14327228	19	36343530	-0.0017290440266693244	0.0013510796099662351	0.20063310082112026	1.3771877595589188	0.7108906507204069	9705	4
cg14327296	14	101051064	0.0021575293441759642	4.554232307356473e-4	2.1646042898788185e-6	14.52664893451554	0.0022692771738584286	9704	4
cg14327359	2	47419263	-2.429186466556116e-4	3.7787152060727143e-4	0.5203146700609186	1.0205543434715598	0.7962785808388075	9704	4
cg14327393	9	75141633	-8.612494932114862e-4	6.155560843043405e-4	0.1617708326354215	4.047130803247692	0.25641962273797564	9704	4
cg14327394	9	116337285	-4.4222055489716614e-4	4.4548292096323615e-4	0.3208674905383689	6.375871812671628	0.09468847697253038	9701	4
cg14327505	14	90810928	8.383619535135556e-4	0.0018535889995453755	0.6510592299644115	1.1113737094260316	0.774329158720341	9706	4
cg14327531	10	8097331	2.3605092341151584e-4	3.029030570117812e-4	0.4358057929189903	2.260384638818285	0.5201526099756263	9702	4
cg14327541	9	86597173	-3.552572370953454e-4	8.960934015558036e-4	0.6917722568731441	7.235229886559562	0.06476637932034525	9563	4
cg14327759	4	124468536	-8.507153822784906e-5	4.7603213668911514e-4	0.8581656887764982	5.0940702315797814	0.16503704168025451	9701	4
cg14327989	2	176046561	-4.098978095345232e-5	2.2994397545970385e-4	0.858518900678748	1.6307708542408823	0.6524330352331846	9703	4
cg14327995	19	42894499	-6.535804168440187e-4	0.001422595979030823	0.6459268493360915	0.6461367167862663	0.8857938603980517	9702	4
cg14328115	11	2554562	2.0340219735273335e-4	4.246152943458347e-4	0.631919409507723	7.0462603620861515	0.07043782297808994	9669	4
cg14328173	3	187010344	7.416808246211891e-4	9.847713876509246e-4	0.4513596263430122	3.9014680472313494	0.27230224932779284	9582	4
cg14328230	19	17830207	3.374049802283221e-5	2.762775383480356e-4	0.90279972581174	2.4737807590784215	0.29028549361055955	5798	3
cg14328408	9	103463838	6.093576123724505e-4	0.0012451022586477947	0.6245559397700614	2.293332722612335	0.5137993835334526	9704	4
cg14328457	17	37381475	-6.304382858707719e-4	7.502126651258191e-4	0.4007143618188956	1.0547080738606849	0.7880174181666102	9703	4
cg14328477	9	71934644	-4.8009609751400675e-4	5.111998910687699e-4	0.3476510047917969	3.6546784630303426	0.301247959550574	9699	4
cg14328506	9	131314499	6.014593662229999e-5	1.3452122867408262e-4	0.6547948336836503	10.115067005444894	0.017612925959514972	9695	4
cg14328523	9	35036350	-4.1703374832114174e-4	0.0023333383317928227	0.8581509946305211	4.352762965226041	0.11345131434211693	5805	3
cg14328535	2	1891067	4.105690703942478e-4	4.5191632592534624e-4	0.36361050488696967	2.628082787865173	0.4525875282768874	9704	4
cg14328601	9	140209339	-5.714136027614212e-5	2.32785976905424e-4	0.8060945745326242	3.0355918965743105	0.3861700931600349	9663	4
cg14328641	11	59822727	2.5729207309744666e-4	4.4768337545668483e-4	0.5654814593263557	0.3249987087789585	0.9552603336754526	9701	4
cg14328669	20	30410732	1.5161494802609358e-4	2.0518010889311237e-4	0.4599459227471746	8.22056934670438	0.04166650554580772	9703	4
cg14328676	19	49077983	0.0016623567187783138	0.0015275592500983703	0.2764875408371152	0.8757273483629824	0.8312810521905554	9700	4
cg14328683	9	139909161	1.685147931624209e-4	3.3398452018805247e-4	0.6138688281802249	1.1787382109950293	0.7581081526657185	9676	4
cg14328685	21	47856215	-8.779712831351841e-4	4.915507722354941e-4	0.07407896841702427	0.8014830546825771	0.8491122734602063	9701	4
cg14328761	4	188858709	3.481503699453273e-4	2.78548619540439e-4	0.21134598166647148	0.22415192669884754	0.9735992794200297	9644	4
cg14328779	9	112118302	-4.880686432618332e-4	6.741936275637092e-4	0.46910902935787685	0.6434200283823525	0.8864242994838178	9705	4
cg14328782	17	79885240	3.160210310873759e-5	1.5893525568018053e-4	0.8423907753365665	0.8604136574877332	0.8349688366983639	9706	4
cg14328907	9	125590265	-4.358859399544508e-4	2.3594873199073342e-4	0.06469271708673001	2.5970941691509353	0.4579992043133628	9656	4
cg14329026	20	35274941	-0.0015717534154810159	5.879481065883293e-4	0.007511219299148311	0.7442904221380675	0.8627401934979846	9705	4
cg14329039	10	3058109	3.8285734332765055e-4	5.404761031025591e-4	0.47871518866066226	2.1917983894178708	0.5335656389476234	9705	4
cg14329045	2	106694419	-3.631695952808288e-4	6.142660983989222e-4	0.5543695418441442	2.3737348365016318	0.4985426006982927	9697	4
cg14329059	11	58940964	-1.1883265272851566e-4	8.748882173285474e-4	0.8919587590471494	1.7237178219625084	0.6316737184516621	9677	4
cg14329066	8	73885161	5.9650907780597166e-5	7.556655981280668e-4	0.9370817518089188	3.113945087342343	0.37438854837094976	9700	4
cg14329157	2	228736135	-3.405800725322441e-4	8.656103561934909e-4	0.6939823026310035	1.1724516636040347	0.5564233621300458	5807	3
cg14329189	9	118915832	-0.0010946800358155946	7.411609939690159e-4	0.13968097283620748	3.973134193865635	0.26437980323011867	9702	4
cg14329275	17	77809912	2.9810895586755904e-4	3.266146978039833e-4	0.361387907517714	0.6627972034568036	0.7179189482666809	5808	3
cg14329285	3	8911424	1.4100489464999113e-4	5.107945507850439e-4	0.7825095746145723	2.1350115096154187	0.5448622337279768	9705	4
cg14329365	6	168854874	-0.0011991901907757315	0.001492622076326978	0.42173675629387464	4.135648609182021	0.24718417095968284	9693	4
cg14329441	17	42462651	-6.242561612554913e-5	1.6288510073691825e-4	0.7015348576726631	0.42093289776660786	0.935885097651614	9704	4
cg14329508	20	18168289	2.2313448273753026e-4	6.07051754255027e-4	0.7131933109492676	1.065924032314644	0.785305863215689	9705	4
cg14329644	11	1253904	0.0013400728472594298	4.6097879956609293e-4	0.003648942770639141	0.7591716686461208	0.8592055887139802	9687	4
cg14329673	8	95732141	8.872584838747959e-5	2.6322299683591863e-4	0.7360604867780495	0.7008565356223272	0.873002464746232	9632	4
cg14329675	6	138482707	-1.9237966751230916e-4	1.6367063309571437e-4	0.23983177849985646	5.134617055766709	0.1622010791021316	9534	4
cg14329680	11	116205062	5.663619958032938e-4	8.697696747603406e-4	0.5149411494445264	0.4451680945971011	0.930761601902702	9702	4
cg14329685	9	72288179	-5.199980652696643e-4	2.864674363923797e-4	0.06949190624974831	0.17909926812985424	0.9808907037354816	9700	4
cg14329697	19	53970840	4.1958425103465744e-4	2.1564957265547872e-4	0.05169364173302234	0.8051407571148548	0.8482370410511217	9684	4
cg14329783	7	75779857	0.005473645620514604	0.002786754107869673	0.04951092954714902	1.6697882641249169	0.6436713101865132	9704	4
cg14329833	7	134850443	-2.946818885845378e-4	5.484357620975199e-4	0.5910511451507305	3.6181969112696706	0.3057528194319747	9692	4
cg14329860	2	51240310	-0.0019236279622642529	7.57483976791427e-4	0.011101213327510276	0.2686689889441055	0.9658091083782868	9706	4
cg14329889	14	104696094	-3.0983924671194917e-4	2.9422962600314376e-4	0.29231692572817597	4.278488247201672	0.2329202640633649	9699	4
cg14329976	8	11627812	5.113550976649179e-4	3.902241988689219e-4	0.19005595492980518	1.7972037377845256	0.6155436227903739	9701	4
cg14329989	11	119192155	8.78219780072941e-5	1.8468215414104333e-4	0.6344089729029028	0.13330708797227103	0.9875606814212234	9704	4
cg14330007	19	3624113	5.6314639063216676e-5	1.9950758234018624e-4	0.7777378945220825	2.1156510068769654	0.5487529531858885	9705	4
cg14330078	3	187930521	1.14425986549525e-4	1.9179589958054686e-4	0.5507725462675978	4.681109118776486	0.19669356333336327	9695	4
cg14330119	7	73668867	2.0284214248608227e-4	1.6508128789704906e-4	0.2191689384786493	5.763662527110527	0.1236921167671659	9696	4
cg14330143	14	78450828	2.857853871222222e-4	6.1341094170426e-4	0.6412903143457394	1.0768455996754693	0.7826663819521938	9701	4
cg14330189	6	27258635	-5.449283152174068e-4	7.168358293066355e-4	0.4471436177342065	1.8841795625782138	0.5967900092642547	9663	4
cg14330206	17	76490717	2.8169774067933885e-4	3.16002635976148e-4	0.37269257126028693	0.9679769012362022	0.6163203199899324	5802	3
cg14330293	17	1374051	1.3570446826266928e-4	7.333968945524747e-4	0.8532011836694159	1.6568279093175646	0.6465741970900328	9704	4
cg14330460	6	168559427	-3.5852783845769247e-4	8.800273551049546e-4	0.6837103100546176	2.9299220025016135	0.40255650220089206	9653	4
cg14330479	8	1808270	1.8900490606334316e-4	3.372296114661583e-4	0.5751632934631927	1.1671557065688791	0.5578987117245906	5807	3
cg14330516	2	235701380	-1.7138353893749803e-4	3.509113778058808e-4	0.6252697264266276	1.7670456751238974	0.6221322857039056	9705	4
cg14330585	9	3180869	0.0017855081308408576	0.001550676282418492	0.2495519467350883	7.654825242582388	0.053710975385925716	9703	4
cg14330593	2	99194088	-3.547950424452932e-4	3.9034348806311117e-4	0.3633868931946295	2.6821928027571067	0.44326192804622877	9703	4
cg14330621	9	98080957	1.2868666339075773e-4	3.637034705203085e-4	0.7234715142644927	2.3853167278094136	0.4963737618219987	9703	4
cg14330641	4	154710399	-7.865792066744868e-5	5.087507359456238e-4	0.877128833388768	1.4945758794101613	0.6835227792379028	9592	4
cg14330655	4	106067570	1.0733794183784814e-4	2.059336939429252e-4	0.6022095256945112	3.9398392888559752	0.26803410731292143	9694	4
cg14330675	19	46713464	2.2082132619898542e-4	4.5627486281299873e-4	0.6284103008088147	5.433681498140107	0.1426594458917363	9700	4
cg14330737	10	3123480	-3.1075055586085023e-4	4.6232083072813294e-4	0.50148599217898715	1.0781240431022974	0.7823574774116235	9697	4
cg14330853	17	33446982	-4.637436891495456e-4	2.0944442559972564e-4	0.026817702246286948	1.173152215785174	0.7594504561252784	9625	4
cg14330868	17	12631363	-0.0010788040094618489	6.059309454436481e-4	0.07500929262108619	2.0279320271516754	0.5666295952131205	9706	4
cg14330924	6	29945024	-2.313700401760987e-6	2.9741791047710844e-4	0.993793086615879	2.2030809635746613	0.5313417724464858	9690	4
cg14331002	19	11201349	-5.5637367011087695e-5	1.7498495641514897e-4	0.7505189624559093	6.830777502038996	0.07749158938099808	9685	4
cg14331016	6	32901543	3.338477428214692e-4	2.564492375411992e-4	0.1929819299488397	1.7013456741296045	0.427127448066213	5807	3
cg14331029	14	96658912	2.5396451843754194e-4	0.0022874249766034905	0.9115954265327771	3.378315998749752	0.3368904100953863	9695	4
cg14331104	9	90498981	-5.43503713480772e-4	0.0014137419645258188	0.7006498671154451	0.9822516841500127	0.8055464160044284	9700	4
cg14331148	19	47551893	-1.7048619585669232e-4	1.1810034604123364e-4	0.1488597797299776	1.3684894786688795	0.7129373063828187	9705	4
cg14331163	9	77111663	-8.364300742499771e-4	4.622614243514739e-4	0.07038409662117642	0.8594118445411569	0.8352099361411007	9689	4
cg14331206	17	77922738	5.693635862232429e-5	5.19541085040118e-4	0.9127347690152908	3.4647910864501767	0.32535739129156704	9706	4
cg14331245	17	38210923	1.152729486224735e-4	2.1921730492860904e-4	0.5990002642207203	0.22335716643096276	0.9737333842393792	9667	4
cg14331316	9	99139396	4.8338289064851027e-4	5.409453058708643e-4	0.37154171946736236	0.6168385803521667	0.7346072398275654	5808	3
cg14331404	2	97482184	-1.7141598566342987e-4	1.6210184787386384e-4	0.2903023603943308	3.4062331049915313	0.3331285378425616	9691	4
cg14331493	6	160220721	7.967167040760713e-4	7.252616364275159e-4	0.2719761105831125	2.3058271312613745	0.315715570009451	5808	3
cg14331609	9	75000370	7.527799640844508e-4	7.359200980195333e-4	0.3063504416459056	6.388101189337573	0.09418153060510714	9688	4
cg14331619	9	35909996	-6.065206627902367e-4	5.135317242738686e-4	0.23757201641437128	1.9503380324377173	0.5827779428625359	9699	4
cg14331623	9	134155084	-0.001679205765969788	4.6008274435972084e-4	2.624539725741667e-4	3.9309951433054007	0.2690124623794395	9704	4
cg14331720	8	55624766	-0.0013783265267660692	6.582054874426045e-4	0.03625399379938884	2.869192553549765	0.41223588310943027	9696	4
cg14331765	11	121672049	-5.565228959329748e-4	0.001421868347423061	0.695499708266209	1.2467805549260447	0.7418076327686136	9695	4
cg14331822	17	72446686	1.520110197799115e-4	4.126455079851084e-4	0.7125887021677664	5.929275999828604	0.11510226057230477	9696	4
cg14331853	9	140054850	0.0033776286541852495	0.0013563639429687844	0.012766827197827476	0.5589332477528596	0.9057658538133875	9704	4
cg14331858	17	26694306	-6.022090222550473e-4	0.0010500551405432609	0.5663046525458163	0.25810397262562756	0.9677052585122818	9706	4
cg14331882	14	73393894	7.953812451452545e-6	1.965564686052139e-4	0.9677217816555732	8.142303223939086	0.04316047895799565	9698	4
cg14331899	11	61125360	-1.7347934804630527e-4	3.637517316787191e-4	0.6334212975839459	0.4084994622161324	0.9384811622145224	9684	4
cg14331998	6	31122388	-3.2939823004852356e-5	2.3725299405818199e-4	0.8895778592936805	3.2713114029345483	0.3516555642028169	9702	4
cg14332049	6	153241931	-2.4774092291217847e-4	7.218318939585463e-4	0.7314394415096768	10.591322804258724	0.01415402783809148	9704	4
cg14332079	8	25316196	-7.795557145728703e-5	4.407548178678731e-4	0.8596118102574957	1.2189104089581095	0.7484724790839808	9607	4
cg14332112	6	47277683	-1.627198848590678e-4	1.642799716553042e-4	0.32192808535755263	4.377009449157752	0.2235266363822295	9681	4
cg14332120	8	97657097	0.0015443002586783662	0.0011814796602172175	0.1911821443521596	3.274665566978492	0.3511843198059532	9701	4
cg14332129	19	3035779	2.5835360536124985e-5	1.7944798715251658e-4	0.8855231303857217	7.619916115437916	0.05455604209710921	9701	4
cg14332346	11	18548210	-1.0330776494694683e-4	4.91615235046507e-4	0.8335588205437918	1.2262564640432911	0.5416537972879635	5809	3
cg14332367	17	78058721	-3.90103818188352e-4	8.024762443623088e-4	0.6268784950952654	1.5005135759745074	0.6821518023401855	9704	4
cg14332524	14	65770225	-0.0011716986810326726	5.15822833928429e-4	0.02311589306871302	1.7896347070937393	0.6171931333334828	9705	4
cg14332552	6	149245768	-5.112485818419381e-4	6.227822781974312e-4	0.4116971853061746	0.07229689388504082	0.9949406083422325	9697	4
cg14332570	4	147732398	0.0014470178073281816	0.0015141274317469098	0.3392350970199721	0.526343379520233	0.7686099235288171	5196	3
cg14332588	2	241078763	-9.030554988426114e-5	5.112704009050792e-4	0.8597992446560888	7.480173394102886	0.023752043809873682	5806	3
cg14332653	9	126331815	5.720391545101259e-5	7.266301141068074e-4	0.9372514041600667	0.863868871492258	0.83413714475905	9688	4
cg14332815	11	18433564	0.0029739489815201075	0.003952226258163881	0.451765834639193	4.305539622006343	0.23030549960386926	9701	4
cg14332819	4	186347766	7.893434226048507e-4	0.001233318095318199	0.5221621402468681	1.0260723007116666	0.794943576174584	9704	4
cg14332918	22	38452315	-8.927491283194375e-4	4.8741299526318605e-4	0.0670099704367629	0.9017542972149848	0.8250044361920705	9705	4
cg14333176	5	114879687	2.977333203234196e-4	1.6290734332325473e-4	0.06760604751322988	9.960501940317576	0.018904884577917575	9702	4
cg14333237	8	25054372	1.9907679010142533e-4	4.792078170646024e-4	0.6778279329530117	5.020987074877817	0.1702668022833212	9703	4
cg14333304	7	149461522	2.035618635653198e-4	5.644237292705102e-4	0.7183578671891022	0.9924087033995018	0.608837211440597	5804	3
cg14333338	21	48026181	2.959039538275661e-4	2.236695533100705e-4	0.1858515327889507	1.4296172778501561	0.6986071976094783	9699	4
cg14333454	1	27189298	-5.841608200965896e-4	6.723249386323318e-4	0.3849199889086652	0.94407840283815	0.8147797188203778	9700	4
cg14333475	2	106214612	-7.031943652764583e-4	4.93559503226821e-4	0.15423213835179028	4.586870780822698	0.204671269933959	9703	4
cg14333520	4	8109007	5.987895490133498e-4	6.176470418392435e-4	0.3323113296763865	8.695833426711754	0.033620607261326284	9701	4
cg14333539	2	242499512	1.627627085912285e-6	5.480721748502662e-4	0.9976305007382031	9.021078854396562	0.02901194047687221	9689	4
cg14333542	10	75647561	-0.0011040165921673945	7.641248645677883e-4	0.14851076630673032	3.994460142863743	0.1357106719638912	5802	3
cg14333565	19	5824065	7.3272632154704e-4	4.993691627596334e-4	0.14229340246115685	1.6232114290246789	0.6541383110791563	9695	4
