## Supplementary table 6 for "Genome-wide study of DNA methylation in Amyotrophic Lateral Sclerosis identifies differentially methylated loci and implicates metabolic, inflammatory and cholesterol pathways": 253115_file06 (part 29 of 76)

Probe	Chr	bp	b	se	p	Q	Q.p	nr_samples	nr_studies
cg14333779	9	137981447	-9.692554459224552e-5	0.001940838513078928	0.9601701732316089	2.408348286394405	0.49208248381400943	9694	4
cg14333800	6	168388364	3.8823780768188897e-4	8.166313553651178e-4	0.6344920673510726	0.1481932005339997	0.9854843895521554	9705	4
cg14333935	9	138912768	3.202831173178094e-4	7.636712964939299e-4	0.6749244215895054	1.3165231862557372	0.7252132719249923	9677	4
cg14334014	17	64226953	-6.438774160442189e-4	5.332646083228341e-4	0.22726822641238292	4.338902324975605	0.22711786263732164	9703	4
cg14334041	9	96353285	4.859755669458055e-4	3.9938052259810906e-4	0.22367141342288027	1.790624810302653	0.6169772042954147	9695	4
cg14334099	7	77166091	-2.32586892408235e-4	2.039514747720404e-4	0.2541184053830219	0.4680801712976774	0.7913300942795225	5807	3
cg14334161	10	72201622	0.0010638827409420856	0.001055108679127629	0.31330288523198085	1.2872625411611576	0.732159911718733	9701	4
cg14334245	18	76782696	5.207884353416284e-4	4.647501128334478e-4	0.26246782397935536	2.7778699540858667	0.42715588502119	9648	4
cg14334258	9	110595657	2.939373473554202e-4	6.869918245153208e-4	0.6687519640025232	4.135041691602851	0.24724644640980037	9698	4
cg14334286	6	27835378	4.230601360502255e-5	2.8215956062113007e-4	0.8808147237571836	3.4310113534227638	0.32982055875866756	9653	4
cg14334310	14	103558502	3.1157790663105046e-4	8.73965219116431e-4	0.7214581792861257	0.048560286614083556	0.9971950662126108	9703	4
cg14334338	14	75115531	2.696817205060096e-4	4.958246135933778e-4	0.5865065232254488	2.0311775778457424	0.5659609640445226	9687	4
cg14334350	9	139400168	4.19765468551135e-5	7.875792708030388e-4	0.9574943251169415	1.7106655454892936	0.6345652097783068	9695	4
cg14334389	4	88451346	0.0017050036570588033	7.63036722920392e-4	0.02545035622893205	1.4412029549911411	0.6959055816759347	9703	4
cg14334425	2	240056134	-1.370616074905633e-4	5.325993783584607e-4	0.7969127170995829	1.8412704653114957	0.39826596916396406	5808	3
cg14334441	6	27235820	2.1600021382741418e-4	8.660285249808e-4	0.8030400430397755	0.9334605408358441	0.8173464138261239	9540	4
cg14334460	9	140346899	-0.0011014343007812535	9.668688971259074e-4	0.25462955606610926	0.35440941871027026	0.94949071526816	9702	4
cg14334488	8	143279443	-6.618650853305231e-4	0.0011804794238649617	0.5750192374797035	3.203355797304335	0.3613217917012041	9706	4
cg14334584	9	6252007	1.2300802626157963e-4	5.528834702530542e-4	0.823936704590026	2.693057307032693	0.44140842194974295	9695	4
cg14334587	17	76254353	1.6083584390939035e-4	3.8508103870631187e-4	0.6761902200045682	8.202539141823765	0.0420061371943852	9704	4
cg14334794	3	48263883	-4.500098027471133e-4	3.8009620696967877e-4	0.23643816921082736	4.507452102975172	0.211626539189124	9703	4
cg14334824	9	132203255	6.721301272491083e-4	0.0015087949615521384	0.6559766702079941	4.441216929974404	0.2175939172660857	9700	4
cg14334897	4	39046023	8.814474857714568e-5	2.8395714815508016e-4	0.7562448788667588	2.1689105936804984	0.5380979460001579	9698	4
cg14334911	17	44271018	2.3348561220811454e-4	0.00014749203187969654	0.11341261643066784	0.6459334592755198	0.8858410449661195	9681	4
cg14335069	22	41956810	4.961768396488751e-4	9.108815267945126e-4	0.5859450090127674	0.6792351707495838	0.87807683481863	9704	4
cg14335142	9	134717404	-0.0012884483356925952	6.967643697203742e-4	0.06443066583172691	2.350802504849261	0.5028584148943026	9700	4
cg14335159	9	137426436	-0.002520498571768141	0.0022374325396668847	0.2599481141852164	0.6358964352830844	0.8881677441622261	9704	4
cg14335275	2	150186921	1.083285795849961e-4	0.0011653295139818466	0.9259356471124582	1.041229816202818	0.5941550848434276	5801	3
cg14335349	9	127148781	-9.744854517755733e-4	0.0010657411339296586	0.36052062097080834	1.7959558169869538	0.6158153905893646	9702	4
cg14335408	9	1995528	3.83349398781726e-4	6.338877070502482e-4	0.5453390315755569	1.802785880867466	0.6143288845856878	9706	4
cg14335429	8	42342083	1.9838700384717736e-4	4.8567376021162927e-4	0.6829228429658665	0.6881968670718479	0.8759765913497585	9700	4
cg14335435	15	98513151	-5.235956864023455e-4	6.016124326597889e-4	0.3841252306315379	1.3546431733378643	0.7162001940725873	9704	4
cg14335478	9	137018489	2.630265362958642e-4	4.161478346194865e-4	0.5273537386952853	4.370101326993385	0.22417375219250646	9702	4
cg14335579	14	79745997	-5.800460411457565e-4	3.2077536885673983e-4	0.070565669535926	7.7899366418045	0.05055855765475428	9701	4
cg14335687	9	37453508	7.065362184662092e-4	5.263459341927452e-4	0.17948515312844984	0.8413777073123235	0.8395465507126776	9700	4
cg14335767	8	124286570	-6.419067405968789e-4	2.430271810544991e-4	0.00825895084492631	8.528219825917873	0.036267827311115254	9701	4
cg14335782	20	33146543	3.372189159413791e-5	1.5824784283254736e-4	0.8312525316850103	4.394327707417419	0.22191191714897732	9701	4
cg14335813	12	123237606	-1.4617237330246904e-4	2.0004736099118046e-4	0.464969236293328	6.431513538576186	0.09240292557277144	9703	4
cg14335816	17	1069505	1.3478298320196303e-4	5.019285910188153e-4	0.7882912346059234	2.2387304328365265	0.5243600262840284	9704	4
cg14335894	17	47075281	-7.901919426729951e-4	4.3867046310284356e-4	0.07165027971787709	0.8901948999965961	0.8277933377977774	9474	4
cg14336003	22	37213130	-3.3087923312563567e-4	1.8600197073759687e-4	0.07525586951090132	2.37439840828317	0.49841814281533203	9706	4
cg14336112	15	77645762	-2.6020372487860856e-4	3.5783252046713774e-4	0.4671241307025466	0.6588336956712415	0.8828412427157958	9700	4
cg14336501	17	35424059	6.314001578349178e-4	0.0013475917961731604	0.6393987396223069	1.5645268635256948	0.6674595893142464	9705	4
cg14336566	14	104395165	-0.0015621336546646567	0.0018217035063728816	0.39116167117657935	2.9125116364243406	0.4053117836242082	9694	4
cg14336578	8	38243683	-5.290075190184676e-5	1.5776112523282346e-4	0.7373823152261387	1.0413154876489041	0.7912562116465347	9699	4
cg14336658	9	96925970	-4.093898021387595e-4	4.101082692073007e-4	0.3181590656312744	8.808478603568773	0.03194868070235175	9700	4
cg14336665	8	1789463	-3.886830068328281e-4	6.137175025952446e-4	0.5265210377535142	4.489153207867169	0.213259839427931	9669	4
cg14336737	10	74079845	-1.55844847981172e-4	0.00016838510083129888	0.3546921831224082	2.2113445963997824	0.5297172976444859	9702	4
cg14336872	4	139610188	3.5210127216980965e-4	4.627614617403949e-4	0.4467347720556265	0.7076408457711071	0.8714052904196641	9697	4
cg14336879	17	27333117	6.766110208865647e-5	1.6604961351210972e-4	0.6836589936516042	1.823337998846866	0.6098695424464537	9697	4
cg14337027	17	46803802	-0.0025555986339252236	0.0016020521908781224	0.1106668240030019	4.224108396231881	0.23825923445707103	9694	4
cg14337085	12	72233324	-1.9423364659276816e-4	1.4207977540455516e-4	0.17160193602300952	2.3873729632916674	0.4959894698457098	9696	4
cg14337129	9	131594230	-4.062832786797279e-4	6.824288265368912e-4	0.5516102484588852	3.8518022160331755	0.2779178895226663	9694	4
cg14337324	6	163475718	-2.5938711344686375e-4	6.314002113215597e-4	0.6812100102576577	0.9875773061947097	0.8042578462232141	9703	4
cg14337339	3	53529481	2.947123451826841e-4	3.5458240060055277e-4	0.4058870123059391	4.954025016092084	0.17519478004215044	9704	4
cg14337472	8	18525381	-2.3012816318325948e-4	3.092148636370248e-4	0.45673502305181085	4.688615520225401	0.1960707104537884	9692	4
cg14337614	17	70262836	1.494662995132776e-4	0.0017738068854858996	0.9328473250193964	2.446509168470987	0.48503567797824604	9703	4
cg14337655	19	2282207	-1.2422839237155432e-4	1.413171141680789e-4	0.3793604191064102	2.2421696670976234	0.5236900924596083	9669	4
cg14337785	6	88857394	1.403613177105786e-4	5.271899067159516e-4	0.7900510527236444	3.516186933272419	0.31866879023371397	9691	4
cg14337844	14	99740585	-3.8399394018524705e-4	6.501748953789537e-4	0.5547877979927405	2.734253546593416	0.43443761301825634	9693	4
cg14337897	9	99379575	-1.2366998043856415e-4	0.0010237258254596757	0.9038464320122112	1.1850701229686487	0.7565872949616773	9631	4
cg14337900	22	36783947	2.266666026609504e-4	1.8652961097016097e-4	0.22429836662125766	1.1919143207336722	0.7549442377488484	9702	4
cg14338062	12	57883279	3.3275394881672026e-4	3.793564273763776e-4	0.38040308175450416	1.5028052899206847	0.6816230223936424	9701	4
cg14338073	10	44359161	2.434773952981736e-4	4.5460270617684803e-4	0.59224691099519	1.8205484189388565	0.6104736111488949	9696	4
cg14338114	3	114215340	-2.2336195185361447e-4	4.173209977014293e-4	0.592492092604851	1.7402179335876615	0.6280297532806257	9698	4
cg14338210	4	22780387	9.875783526284833e-4	4.85976603487406e-4	0.042138265095940014	7.770777721243343	0.05099436945050894	9705	4
cg14338234	3	93782253	1.4388096926810394e-4	1.910734038130979e-4	0.4514414346293369	1.6646506876597373	0.6448211373812671	9706	4
cg14338246	17	75960767	-2.479654900950519e-4	3.47482824221242e-4	0.4754714483172266	0.35902370794951005	0.948570868897118	9706	4
cg14338345	9	22447679	1.57536799326553e-4	7.390017917876252e-4	0.8311903697242369	2.04643454919548	0.5628251882027544	9701	4
cg14338425	8	120220799	-5.223114633864228e-4	7.097261852692732e-4	0.46177100778708624	5.050078383063846	0.16816667243873706	9646	4
cg14338451	13	41818755	-2.8411566958276e-4	6.858285583629453e-4	0.678679080369192	3.343657090626481	0.34161246566860154	9546	4
cg14338513	9	86796641	1.6844006517374317e-4	5.963066367393451e-4	0.7775814375276634	2.0424439380693116	0.5636442038944133	9697	4
cg14338514	6	112194697	-1.0244982884818351e-4	1.434732129316733e-4	0.4751842761369499	4.950226884808877	0.17547826853049642	9703	4
cg14338526	3	172394394	0.0013223840110924677	9.685143583798179e-4	0.17213563276181654	1.8392126290727993	0.6064392300135435	9687	4
cg14338548	12	48963631	8.766487720486911e-4	4.225588539800078e-4	0.03802182794735039	3.539376125432591	0.31569096395245816	9684	4
cg14338590	11	16848924	3.413529252464274e-4	7.109802409248039e-4	0.6311449758918206	5.553622912799282	0.13546632062374517	9703	4
cg14338779	7	157405010	-6.761189240171238e-4	0.0010423742535933206	0.5165752574762641	4.594163058443757	0.20404337627544183	9704	4
cg14338801	19	36703044	-0.0013761965940701916	7.0084976223594e-4	0.04957517248398327	5.167885377952162	0.15990852172023653	9699	4
cg14338830	6	169568946	9.421449953974135e-6	5.146869148444063e-4	0.9853953744498993	1.4121957593383943	0.7026784840241233	9686	4
cg14338916	6	108479394	-2.738548544180399e-4	2.47904620920478e-4	0.26929901082453744	2.3101274398527174	0.510583535270043	9703	4
cg14338936	17	28027090	-5.197880289438894e-4	7.297510954319588e-4	0.4762906268679669	5.0763874222847525	0.07900898402524761	5800	3
cg14339007	2	120282254	-7.821766100759791e-4	4.3435396472386124e-4	0.07173731647287701	0.5851069702586036	0.899833167182262	9697	4
cg14339038	13	22246104	-3.8899561385457974e-4	4.994732565560779e-4	0.43609064717088564	1.056129936981761	0.7876736236309627	9598	4
cg14339043	19	4198058	7.502121911196557e-4	3.9910925095268244e-4	0.060146743798072104	0.30991481427931244	0.9581531130511056	9698	4
cg14339068	4	6311034	-2.8238854881217106e-4	0.0018851982084365053	0.8809283283292549	4.7845511401706196	0.18827045653277638	9700	4
cg14339116	9	77062053	1.0675970853958681e-4	9.770621018364374e-4	0.9129914799445463	3.18292618905824	0.3642723073060809	9691	4
cg14339216	19	47853009	-2.3907022206795018e-4	2.3199719623019746e-4	0.302781194222044	3.7694976765200816	0.2874540535159257	9700	4
cg14339343	4	8602556	-2.02483880071387e-4	9.984427500259224e-4	0.8392916003373125	2.0754805873890487	0.5568891121051408	9703	4
cg14339353	3	20227059	3.1507268802226655e-4	3.785862178015849e-4	0.4052763310129018	0.3418940042959262	0.9519660285687224	9697	4
cg14339388	20	36037754	-1.4259978208078266e-4	6.564514074563412e-4	0.8280304799056348	0.09014202063177638	0.9559295985601615	5806	3
cg14339410	7	121323512	-0.0016365344933963284	9.288699354254624e-4	0.07809373503612521	4.811794185100048	0.18610875612053226	9702	4
cg14339466	13	27927490	-3.8950714311730683e-4	9.517757275619183e-4	0.6823616579487434	2.3836549388916475	0.4966845029783376	9692	4
cg14339556	9	36572881	-1.698890952196329e-4	1.6839004806337178e-4	0.3130215250083849	1.3845824895227525	0.7091526276967728	9634	4
cg14339599	3	187456893	1.46318962719714e-4	3.0839929913761436e-4	0.6351815528070951	1.866083613364916	0.6006610446274624	9696	4
cg14339650	2	71384571	-3.893218718873613e-4	0.0016221633986435984	0.8103289871983165	4.1075426430598325	0.2500831814382086	9696	4
cg14339664	10	61122570	2.2016840047351698e-4	1.7892091296467516e-4	0.2184969233246239	1.7361342309265573	0.6289304340432085	9702	4
cg14339750	3	52271331	-2.7326818997689214e-4	4.5082979962893515e-4	0.5444185286250678	2.9958706772438477	0.3922622748785869	9699	4
cg14339760	9	130550808	4.155511414509363e-4	3.608330712556454e-4	0.24946750680424035	2.1394516108424275	0.5439727566181759	9705	4
cg14339765	6	46048772	4.1562254267993255e-4	5.231870208769899e-4	0.42695951927685105	4.070160660231219	0.25398703099763126	9706	4
cg14339778	10	134359611	9.198412086572984e-5	3.287511697374397e-4	0.7796320169320898	1.224933133522354	0.5420123093832495	5804	3
cg14339789	4	509533	-2.536180720240964e-4	4.57577748400807e-4	0.5793993819757348	0.5169430178322865	0.9151536454999895	9702	4
cg14339848	3	126062402	0.0011357123509587676	9.524647454189545e-4	0.2331071607978464	2.9160046929237624	0.4047577239044632	9704	4
cg14339867	13	114107554	-1.0523435692920001e-4	1.949896042502203e-4	0.589409360943898	4.1653087323254105	0.24415817079147795	9664	4
cg14339991	3	11428504	5.772044157180042e-4	7.422837410659469e-4	0.4368012234993304	1.0384329085831088	0.791953441241024	9703	4
cg14340070	19	33571707	4.165432676918953e-4	4.476568213416709e-4	0.3521138879073617	2.3097585775432554	0.5106540008820608	9701	4
cg14340074	6	33266407	3.020964357573563e-7	2.1597853963698497e-4	0.9988839724364614	1.1177591381534708	0.772788779019988	9625	4
cg14340089	8	133879048	-6.880190481617116e-4	4.976489862480981e-4	0.16680631578910035	1.5371745961376435	0.6737174091268007	9701	4
cg14340103	4	123543179	-9.184404297350286e-4	8.740216886070817e-4	0.2933407643528081	3.601863076992597	0.3077891393467142	9655	4
cg14340110	7	2414948	5.114495484118965e-4	3.056413022859608e-4	0.09425540527231162	3.6498450391208275	0.30184138665264365	9672	4
cg14340114	7	124570081	-1.2878116260923208e-4	1.4052224782859913e-4	0.35943260498832164	10.794422384079365	0.012891070833987672	9691	4
cg14340131	11	533457	-2.7854605722194275e-4	3.91607992253481e-4	0.476905799445424	3.1455189087137003	0.36972861949996305	9689	4
cg14340196	7	94045777	-5.563313423998981e-5	6.405345621890864e-4	0.9307873835575003	0.7380881374983412	0.86421073912592	9700	4
cg14340336	17	40089267	1.404280170233786e-4	1.754644005720587e-4	0.4235242696456209	2.420450527303065	0.4898391172236507	9699	4
cg14340374	10	70716464	-4.456756983789141e-5	1.483335857211446e-4	0.763830104376399	1.4990938842843324	0.6824794771618646	9704	4
cg14340463	19	58665643	-5.5745374980173e-4	0.0016257308492574926	0.7316780224995281	7.1295515411546555	0.06788117619945108	9692	4
cg14340481	9	3828562	9.84601735586226e-5	6.661283139702405e-4	0.8824930163647224	1.2118402577571596	0.7501659520844695	9702	4
cg14340610	19	37568961	-2.451121701088937e-6	1.5814011412432777e-4	0.9876335370767684	3.0520910373238985	0.38366328603276983	9700	4
cg14340619	3	46885393	3.25803138404848e-4	5.243430162136524e-4	0.5343660939119717	1.3349531692873768	0.7208503058170144	9698	4
cg14340626	9	132141885	-3.1530647103398765e-4	5.23867255521299e-4	0.5472524331516595	7.526897613560472	0.05687135007694914	9700	4
cg14340829	8	923973	7.000834873772541e-4	7.431899760129827e-4	0.34619365260231727	1.3219693662744878	0.7239229616328732	9685	4
cg14340852	9	137731074	2.4576576363162083e-4	4.589564775965135e-4	0.5923123367817702	2.454074994081034	0.4836479601739975	9698	4
cg14340889	14	75072120	-3.6391224124631213e-4	4.317256480006922e-4	0.3992705209889811	1.6137689260602337	0.6562718536070553	9704	4
cg14340928	5	126408756	5.859966920807968e-4	0.001942632518633484	0.7629182627320263	5.196701810683406	0.15794745350395903	9687	4
cg14341014	6	131461133	0.001118119821370886	6.202814876876578e-4	0.07145095272751442	2.9595444253895282	0.39790478029008086	9699	4
cg14341030	12	14956580	3.065738070395837e-5	1.509822325850319e-4	0.8390936823798366	1.3915377702568328	0.7075195184711015	9697	4
cg14341034	11	65709117	-2.852284598685658e-4	5.472398453950333e-4	0.6022184775396691	3.030519808454487	0.38694351668334964	9688	4
cg14341051	21	47562057	-1.2674247381912004e-5	9.430275067320863e-4	0.9892767901270778	1.1939340694325367	0.5504786895132627	5808	3
cg14341131	9	138605049	0.0026222616973902092	0.001537434575599681	0.08808096943564918	1.9372831695058224	0.5855253057040367	9695	4
cg14341177	9	95475787	-0.0011078261509948524	0.0012986513808934755	0.3936266280602942	1.8435388229851934	0.6055065394907956	9696	4
cg14341254	9	136499189	-0.0018040513979299755	0.0011645146161961537	0.12133667183549411	0.20234690405220218	0.9037762574667505	5809	3
cg14341289	9	108209784	-6.966750270771827e-4	8.756799184019035e-4	0.4262751343353408	1.6933540962849718	0.6384123417129026	9701	4
cg14341310	3	15297023	9.232546079497426e-4	7.863286662145387e-4	0.2403416696579493	3.3514617158954705	0.18717133382376663	5803	3
cg14341315	2	205537852	-0.0014780997200973941	7.875542738354612e-4	0.06054240139818871	2.7115032924000335	0.438275968678652	9700	4
cg14341418	6	31624284	-4.4175264912066483e-4	4.015492396347826e-4	0.27127951576578624	4.365095061756641	0.22464379067766693	9694	4
cg14341449	11	18034693	-9.30543416333923e-5	1.3446570475878996e-4	0.4889183026772363	2.715398052753583	0.437616895780172	9606	4
cg14341467	10	121201554	-6.662219774204945e-4	5.790330199425492e-4	0.24990636901610683	1.9403628379971452	0.5848764127794018	9703	4
cg14341520	9	2717338	-2.1839891375585697e-4	4.1807689636409365e-4	0.6013992769420913	2.232434793318208	0.5255880158224735	9704	4
cg14341551	9	139913237	9.48229253576011e-4	7.68749126580465e-4	0.21740033253089597	7.468852582514117	0.05836418652171817	9699	4
cg14341558	20	46131144	9.389389483001727e-5	1.7209174964512853e-4	0.5853383825137225	5.001691687816802	0.17167331250669923	9699	4
cg14341575	7	138794549	-2.7496663599424574e-4	2.077474806604837e-4	0.18564860847549344	2.5657218078560247	0.4635306711208209	9704	4
cg14341579	13	110438906	1.6640617610836497e-4	4.214281812669972e-4	0.6929443824662802	1.433006335776955	0.6978164266188093	9683	4
cg14341771	9	133266694	-3.9270060864845616e-5	1.9588142973295705e-4	0.8411061889208298	1.4916564048269536	0.6841973623719501	9698	4
cg14341834	19	38976465	-2.7083013579053513e-4	1.8264562070842452e-4	0.13812288616477542	2.4979760866573217	0.4756569608492889	9583	4
cg14341953	9	34637295	-3.120004013694639e-4	7.385110950793342e-4	0.6726803936865021	0.9922957141606321	0.8031161592709957	9696	4
cg14341968	9	136075868	0.001309584378164685	0.001277664079151298	0.30537105498647704	0.5005746549102006	0.9187651443484067	9639	4
cg14342106	11	57069646	1.0290789146650077e-5	1.2173025350377311e-4	0.9326289723262182	4.908085319391358	0.17865264778160622	9543	4
cg14342235	6	53191790	6.42731502428697e-4	4.495092856086508e-4	0.15275965968999985	3.686041907095198	0.2974225207115079	9702	4
cg14342428	19	12807560	7.942108090868917e-5	1.3125231213368456e-4	0.545111001036133	3.135456951032153	0.37120821481407207	9705	4
cg14342528	14	78447983	6.065005267852168e-4	4.775601205270798e-4	0.204085246468041	3.158277111412596	0.36785983217430984	9706	4
cg14342707	6	168053444	-8.170762984169942e-4	5.607179307023266e-4	0.14506210103738	11.664836316938434	0.008624085088398119	9703	4
cg14342714	14	21100964	-1.489585951073258e-6	3.206572520087748e-4	0.9962935085664185	5.587929500010445	0.13347303287783246	9700	4
cg14342823	17	10584091	-8.757562463534456e-4	5.245142996069422e-4	0.09498827462330942	10.22910467838268	0.01671576629534589	9686	4
cg14342838	2	241075977	1.4662962060270907e-4	2.6711882147449677e-4	0.5830532685025361	3.8025323894172947	0.2835917087704061	9645	4
cg14342850	9	34666173	0.0010376139883559107	0.001585130952084539	0.5127304972429211	6.589116963215371	0.08621343474866487	9686	4
cg14343017	7	1632867	-5.608597059881077e-4	6.795869868466949e-4	0.40920416014503175	5.996725412452937	0.1117696496272772	9626	4
cg14343062	10	50746568	-3.2804650530003404e-4	1.532238254482329e-4	0.03227704073620596	0.3665501014999804	0.9470623821067614	9705	4
cg14343107	15	40453695	7.111353799602372e-5	1.655168931897703e-4	0.6674537550422488	6.860455189318451	0.07648107515623952	9705	4
cg14343178	9	127614469	-2.929786994624223e-5	4.561585553090369e-4	0.9487891744359656	2.1647186921916037	0.5389310787038994	9704	4
cg14343210	4	114328366	-5.297639877532489e-4	8.929002918711583e-4	0.5529757192433471	1.7523042179399702	0.6253686521900423	9697	4
cg14343214	6	133562056	-7.423144837109674e-5	3.495892566870843e-4	0.8318425375605886	7.678787324841107	0.05313828761427305	9617	4
cg14343266	9	139379656	6.757816249453541e-5	1.6022675552692452e-4	0.6731959856579589	5.386415662086048	0.14559227592511834	9701	4
cg14343283	17	40954091	0.0010537023533137768	5.611571619288956e-4	0.06041793597358666	1.246566307604063	0.7418587997885643	9704	4
cg14343334	17	74387045	-3.594251843000602e-4	4.169346152185852e-4	0.3886511625066737	9.14210909167791	0.02745993665939877	9655	4
cg14343381	17	3868216	-2.6673774960948485e-4	2.2570884199211508e-4	0.23729378924408218	2.037109332988615	0.5647403583399704	9687	4
cg14343414	6	31025967	0.0010694591397020419	5.780247498115761e-4	0.06428529040103334	3.7127904425655602	0.29419432463861156	9702	4
cg14343457	6	149716235	6.285983509669847e-4	4.803902950612754e-4	0.19069837694805994	0.7044822119412255	0.8721491845577991	9606	4
cg14343513	17	78753273	-0.00279347936277352	0.0012348446626646323	0.02368436083454472	3.9374653385137988	0.26829640112585995	9691	4
cg14343538	6	37108143	-0.0012043108878776836	7.738255896170718e-4	0.11963489084971725	2.1953290935415666	0.5328689800327441	9685	4
cg14343544	9	139906061	-3.155253612288011e-5	7.354526884619832e-4	0.9657794974138916	0.8405133607906944	0.8397542202889422	9677	4
cg14343548	11	67038414	1.8563457938550494e-4	2.084204022650149e-4	0.3731042260787653	0.35028092982041786	0.9503104504707698	9703	4
cg14343652	7	130789013	-2.1093489582887906e-6	4.067363458734037e-4	0.9958621612251829	3.3597090210972613	0.3394183453164913	9705	4
cg14343701	17	64672341	-2.7582835228859954e-4	5.05997765999784e-4	0.5856725510590803	0.9328649757562786	0.817490354744166	9700	4
cg14343713	11	74742501	1.309353640981248e-4	4.1207238257161554e-4	0.7506757505164738	1.2122520614697785	0.7500672861069548	9701	4
cg14343733	9	130703735	1.7409598383270208e-4	6.329212269735782e-4	0.7832644720048627	8.86402172515265	0.03115450311559542	9703	4
cg14343890	1	228135758	1.693185382707742e-5	1.6975577718210746e-4	0.9205488137242417	4.497721404197218	0.21249362297580793	9691	4
cg14343905	8	99338761	8.167741615871481e-4	6.456369671993088e-4	0.20584723329360385	1.403378167123215	0.704743061406414	9701	4
cg14343927	14	20929646	-3.637602865366272e-4	2.9010714037569203e-4	0.20988469151638103	3.392000882414119	0.18341564064341911	5804	3
cg14343962	15	48909214	-0.0011342052020904103	7.16542572174286e-4	0.1134474514684137	5.109138233358944	0.16397773816795866	9638	4
cg14344095	15	93617965	-2.437145675733613e-4	4.284574359960416e-4	0.5694792369504769	4.4302313418772155	0.21859855770575365	9702	4
cg14344102	6	100054817	-2.1357372739422027e-4	3.877088630493509e-4	0.5817289015655716	2.0592954603340967	0.560191357421559	9702	4
cg14344110	2	95945513	-2.663550464014151e-4	4.2476702540383913e-4	0.5306189252617294	4.209758414815181	0.2396866971243089	9697	4
cg14344261	9	36986380	3.433596468900969e-4	3.734278495975425e-4	0.35784427112776634	2.1317870111619794	0.5455088498643202	9684	4
cg14344486	7	55152398	0.001034727549311003	4.078293134974428e-4	0.011175639040720954	1.0884460148221997	0.7798639684840286	9699	4
cg14344620	2	3418831	2.3359814429066672e-4	7.237723441060678e-4	0.7468839332303132	3.896540900053167	0.2728547393639139	9702	4
cg14344955	17	71744725	8.220887717611348e-4	7.305067095943259e-4	0.2604331850658022	3.932320316959018	0.2688656637214595	9703	4
cg14344989	9	137329237	1.3215041185942532e-4	8.682835596879965e-4	0.8790313248611651	0.5048840647383018	0.9178171011820527	9692	4
cg14345012	20	26189240	6.83299805703213e-4	7.19951505649449e-4	0.342574111540252	4.948207489890833	0.1756291690497408	9696	4
cg14345026	2	220071360	1.3917406046171627e-4	1.630467137810256e-4	0.39333554616954924	2.2223307315916947	0.5275633174262442	9671	4
cg14345069	4	186347299	-1.1294364209594284e-4	1.38589577578341e-4	0.4151006590680465	1.250819173390362	0.7408433247523856	9704	4
cg14345128	18	55102849	1.6245605434313034e-4	2.1660341766644502e-4	0.45324499768144777	0.9752813952018579	0.8072328272605364	9683	4
cg14345131	2	233741790	4.3443712871018604e-4	5.962410976419847e-4	0.46623009759580425	1.5746823573910407	0.6651439515746261	9704	4
cg14345154	14	89299302	-3.795159395632529e-4	7.909371179836992e-4	0.6313477555369751	0.9086724901018788	0.8233344491517902	9684	4
cg14345213	9	100176407	-2.0584691159461564e-4	8.94814555169941e-4	0.8180574125858076	2.7513364358720307	0.4315735809070761	9625	4
cg14345524	17	55038516	-1.1405698952651401e-4	3.602744232823802e-4	0.7515595485815354	1.6103573298690605	0.6570436515480375	9649	4
cg14345572	17	79259383	-6.921808572497154e-5	2.0492050372414764e-4	0.7355288429889653	4.82008465531259	0.18545553239923424	9703	4
cg14345676	5	175109098	3.597555499051342e-4	5.015494356822005e-4	0.4731962153637304	2.0851039066786248	0.5549322179594215	9706	4
cg14345917	2	45180089	-3.4837645653744843e-4	4.503829987806165e-4	0.43921968927971244	4.474515953178485	0.10675081667095804	5797	3
cg14345980	14	105310181	-5.69183209649939e-4	2.8314014662473083e-4	0.044404463192488176	2.4916557166995954	0.4768009698326118	9651	4
cg14346035	8	94928406	5.063387617618043e-5	1.6876491377041582e-4	0.7641572595460575	4.1998765472266175	0.24067424546266966	9703	4
cg14346046	11	27494792	0.0011978260347165022	0.0014435455082245062	0.4066628503873462	1.247538447721548	0.7416266398445628	9698	4
cg14346202	15	73809957	-5.415985851228589e-4	5.788145707351489e-4	0.34942607678752224	1.744039757594075	0.6271875394248201	9701	4
cg14346208	11	35547548	1.615272694215486e-4	4.256802206000138e-4	0.704348652006423	1.5618902826915888	0.6680614738295206	9693	4
cg14346311	9	123140511	3.208833244431709e-4	0.001125996775825557	0.7756616668517176	0.4754199953971673	0.9242573787584096	9634	4
cg14346362	20	5918840	-5.684091558687429e-4	8.179010840313264e-4	0.4870798955676	0.9083577072078997	0.8234104477735007	9592	4
cg14346461	9	69786306	5.053045409715483e-4	5.221101211421028e-4	0.3331381735632415	1.183248840890912	0.7570246714092014	9693	4
cg14346565	9	125027731	-4.1627334086220504e-4	2.2606478927259498e-4	0.06556449290921061	0.39236497814683546	0.821862240113743	5809	3
cg14346872	14	31500033	-5.385059658265687e-5	4.800626271385051e-4	0.9106853590624615	2.013763426674091	0.569554973906662	9690	4
cg14346873	8	25901177	-3.1860147517834254e-4	3.191123748098396e-4	0.31808591943493636	0.77409175213252	0.8556533723207526	9698	4
cg14347199	9	91150537	-1.5862302630165816e-4	6.262103026160896e-4	0.8000315139168628	0.240346259673929	0.9708273200441743	9701	4
cg14347219	6	170597898	-9.081833095682699e-5	0.0010787022218949718	0.9329036065861765	5.81331728124884	0.12105453521215376	9706	4
cg14347275	6	158039190	-5.62901907992478e-4	6.765200887450884e-4	0.4053779125182692	2.430526104508722	0.4879774952298018	9692	4
cg14347300	9	6009806	0.0015323419451117623	8.322137566651473e-4	0.06557993879418737	1.342938730306641	0.7189629738356931	9700	4
cg14347389	7	72935712	-2.9532408194237223e-4	1.708649640767673e-4	0.08391540513868662	0.3553458276172812	0.9493043546411082	9672	4
cg14347436	7	92748248	3.975391828169533e-4	6.800127528577442e-4	0.5588130210802305	0.19380499104555812	0.907644501221463	5809	3
cg14347463	8	129886819	-4.119204802792785e-4	0.0010542896820088063	0.6960123365394886	0.9392036981920104	0.625251163046366	5715	3
cg14347670	6	41908995	-4.667490165463142e-5	2.2272019437515753e-4	0.8340052920177194	3.818411924637026	0.2817517665004759	9701	4
cg14347878	8	80977652	6.323322846656584e-4	6.02816795473867e-4	0.29419532316717356	0.7670863886988883	0.6814426429414013	5805	3
cg14347914	9	96706239	-3.7524932883180193e-4	0.0012298762282235193	0.7602812650069247	3.6430126340700557	0.30268201815368845	9700	4
cg14347989	7	138720898	-2.057224838972454e-5	1.9044339173199273e-4	0.9139775230566768	3.303840958747119	0.3471084124696804	9705	4
cg14348182	9	138823525	5.955338427788354e-4	2.522661808019047e-4	0.018238711611185034	1.8361533094957094	0.3992862683750426	5806	3
cg14348191	15	81180686	4.964991641431066e-4	4.852432171413675e-4	0.30621494480334677	2.4029858321256308	0.4930790530191596	9704	4
cg14348397	9	109623731	-4.130842278429967e-4	4.7000415692593557e-4	0.37945829723630536	2.035058122156686	0.5651622376388061	9693	4
cg14348400	9	37323871	-4.2427894810218145e-4	4.6847442663879084e-4	0.36511538966054863	2.647056263305679	0.44929963185377614	9695	4
cg14348439	2	100938444	2.4565383994999294e-4	2.736700109477984e-4	0.3693839542914987	2.4829112684686416	0.47838731753737584	9671	4
cg14348532	11	14993562	-0.0012774538301951245	7.525548706674468e-4	0.0896041949524303	2.5257734138670114	0.4706512520444322	9694	4
cg14348540	8	22224272	6.953706956636782e-4	0.0012248144499555158	0.5702145538976721	2.576313824868923	0.46165717892109137	9704	4
cg14348588	9	34523329	-8.616479050104523e-5	3.321006145921722e-4	0.7952850681074504	2.8804222683118446	0.2368777404202454	5677	3
cg14348658	10	6243880	-1.9824362697974665e-4	2.0477220702388305e-4	0.3329855205935864	5.5416589640203675	0.1361680735826636	9670	4
cg14348706	6	33170405	-3.2877685947141214e-4	5.201540768663628e-4	0.527337278240734	0.028273029510107024	0.9859629365863241	5809	3
cg14348741	9	139880223	-2.1373486878957033e-4	3.208996910494265e-4	0.5053798797591	1.3045198870579462	0.7280600651282317	9675	4
cg14348756	2	79739934	7.870918199326842e-5	3.203293947956766e-4	0.8059042017068851	2.237286470717602	0.524641488022379	9702	4
cg14348828	7	142985245	-6.083755321317781e-5	1.2614807960141487e-4	0.6296134865162326	0.44238444009385597	0.9313541755592645	9693	4
cg14348967	4	10160060	0.001429879963698594	0.001275940669817719	0.2624378568482623	3.345402563212872	0.3413732799665539	9701	4
cg14349055	8	23104193	1.1891064291020855e-4	7.422929516501652e-4	0.8727285041813682	2.638716733159588	0.4507423962787006	9645	4
cg14349078	9	78547359	-2.3825671049367827e-5	9.42149952837826e-4	0.9798247518779071	2.7312275948649893	0.43494655021585205	9700	4
cg14349131	9	14287483	-7.043208632680045e-4	3.189411111849124e-4	0.027222666777706444	6.987681757917868	0.07229143486372686	9655	4
cg14349144	4	7755220	-3.3089957770399326e-4	4.641513494160179e-4	0.47589953194723955	2.653581538578112	0.44817334619827165	9705	4
cg14349149	7	131243662	-1.7346928253233177e-4	6.12842219850846e-4	0.7771331402665776	0.9811241993750492	0.80581921115155275	9700	4
cg14349201	9	107979587	-4.826123140105886e-4	4.406317230288418e-4	0.2733967694384806	1.7282763112651174	0.630665730165832	9676	4
cg14349231	9	103340474	-3.018349994937674e-4	5.939153100459693e-4	0.6113045440185771	4.243884148861244	0.2363048115308424	9702	4
cg14349531	7	142562041	4.060870681427047e-4	4.828441844130805e-4	0.4003304044758714	2.679518178719516	0.4437191942897487	9695	4
cg14349538	7	128577651	1.643938010534319e-4	5.745611412046237e-4	0.7747857241660256	2.113250183108728	0.5492368157266692	9683	4
cg14349549	7	84815156	1.3573096748787457e-4	2.856025955093373e-4	0.634612950014048	0.009315431042262982	0.9997615431126309	9705	4
cg14349667	4	81189706	-0.0010982454649497945	8.372134535784905e-4	0.18959211711372218	2.039947978553541	0.5641568880262741	9657	4
cg14349672	11	133703707	-5.482719488589872e-4	8.08935889515317e-4	0.4979179499060307	2.027684485867065	0.5666806149461276	9688	4
cg14349763	9	136287025	-4.2715679865850406e-4	6.977905542789398e-4	0.540434432044429	0.4768350057296652	0.9239503765721954	9696	4
cg14349862	4	73178545	3.8547814038564796e-4	5.404897290757555e-4	0.475721015413732	2.718377631142712	0.43711323742486063	9699	4
cg14349867	17	73512552	-2.0451247352439842e-5	1.337890115661636e-4	0.878507153562316	6.169862903142406	0.1036322170049418	9699	4
cg14349956	15	74637483	1.7733288195652744e-4	4.620979104548949e-4	0.7011592443983574	0.34926274874866	0.9505121363324887	9695	4
cg14349977	4	187219430	9.344135490096836e-5	0.001683355422685428	0.9557329701035031	0.9688001159009045	0.8088007933641794	9706	4
cg14350002	9	89562473	1.4582012080876548e-4	2.2624271467051434e-4	0.5192320856503736	5.993006935459074	0.11195094899995427	9687	4
cg14350088	2	234160149	-7.658359648969696e-5	1.2321955099568567e-4	0.5342565724673808	1.8012634779253733	0.6146600274156793	9673	4
cg14350114	9	115631083	-3.248540292446536e-4	4.89091125829005e-4	0.5065627014665488	5.856618667295706	0.11879827475892969	9697	4
cg14350120	11	13700098	-4.0397112874045275e-4	4.528497312176967e-4	0.3723584091793569	1.9274629468733273	0.5875976756062299	9696	4
cg14350158	1	919422	3.570701740636403e-4	2.4402777498718653e-4	0.14340287074902794	0.1870675139539719	0.9796495379660185	9697	4
cg14350176	9	37079529	-7.650576734473494e-6	1.7776312446945847e-4	0.9656712091737987	0.7503381895173998	0.8613047735453453	9641	4
cg14350197	18	35147162	-3.60246167286979e-4	3.6558821791959076e-4	0.3244336232997222	2.1973455479298782	0.5324714047305535	9706	4
cg14350257	9	139250149	-1.9568982477188688e-4	2.435744067988099e-4	0.4217384834937145	5.1784669820564915	0.15918575263768148	9562	4
cg14350312	6	170561507	5.048670140634114e-4	7.780934670496069e-4	0.5164344483292795	0.2510139204921337	0.9689617855414109	9700	4
cg14350318	8	8185742	-2.117000399721242e-4	2.465645086485471e-4	0.39056179133064106	5.56891468440543	0.1345743690429757	9490	4
cg14350337	9	140060064	4.7425966859648773e-4	4.862518505096467e-4	0.3293928704301582	3.7728837774367996	0.2870559962359336	9703	4
cg14350358	17	48913317	-1.925020130938059e-4	6.869330124904095e-4	0.7792979525698073	2.287308994437931	0.5149565257273185	9703	4
cg14350382	9	133320728	-7.215066589140414e-4	3.7118139611998403e-4	0.051918188891110995	1.5474424350449658	0.6713647101720384	9675	4
cg14350544	9	97349564	-3.4704262545323796e-4	4.731673452693851e-4	0.46328654365269667	3.785477824670888	0.2855798281155117	9697	4
cg14350545	9	135820463	3.099559582152502e-5	1.9638734376041425e-4	0.8745916356631905	0.9043239988431178	0.8243842051163244	9702	4
cg14350557	9	119306116	0.0022769122213352434	8.142410082070911e-4	0.005168155405163603	3.969613369234397	0.26476408696823966	9689	4
cg14350693	9	137710161	4.6359236506788876e-4	5.242678834298044e-4	0.37655253374715847	11.171899848135462	0.010831753036647728	9700	4
cg14350701	9	138969712	1.9815435193743465e-4	5.203298610012169e-4	0.7033334886294296	1.220475332239096	0.7480977862357787	9702	4
cg14350800	9	136816077	-2.0149953479969515e-4	0.0010061574570881418	0.8412722367678234	1.915181859926986	0.5901962605848088	9695	4
cg14350958	8	2752736	-2.0284580137333767e-4	3.2695018766446936e-4	0.5349825848651961	1.4093380606040478	0.703347305122086	9530	4
cg14350969	6	154876352	-5.28573374874897e-4	6.168747849019991e-4	0.39152401157648814	0.9922770986432702	0.8031206636138704	9686	4
cg14351127	9	102956206	0.0017535347248765214	8.768010278962741e-4	0.04550855663390074	2.6652257247058726	0.4461692007459163	9347	4
cg14351287	14	73521622	4.025400045454855e-4	5.876564494671759e-4	0.4933489285061189	3.310466663535769	0.34618853479362344	9698	4
cg14351425	10	120968739	-1.6683554719166557e-4	9.357805268196858e-4	0.8584992288804687	3.80197854315144	0.2836560768661036	9694	4
cg14351526	6	72086737	-7.451910350868157e-4	5.938052241324602e-4	0.2094998649696025	4.441038248328708	0.21761022366385493	9695	4
cg14351528	18	53255894	7.177989299655369e-5	2.686206429025803e-4	0.7893024011858458	3.194006849229253	0.3626694307493426	9698	4
cg14351634	17	7590742	2.0451035895714193e-4	1.797953191200264e-4	0.2553451650230814	3.696320518387643	0.29617829961873765	9667	4
cg14351692	12	13716374	8.255488238433823e-5	4.988605435467214e-4	0.8685607639051358	0.43295256291610906	0.9333542161206905	9705	4
cg14351767	9	37442137	1.7644272360625402e-5	3.5246958686927394e-4	0.9600753780890163	3.115243246773307	0.3741959674303932	9457	4
cg14351882	9	140061878	-4.4078373093147614e-4	0.0018302215687091739	0.8096820195373029	5.433058072592494	0.1426977625862064	9702	4
cg14351904	11	22454442	6.266701816044341e-4	6.487707370222411e-4	0.334076846387609	4.236034798212108	0.23707879071271304	9694	4
cg14351952	9	5515324	5.561236137642682e-4	6.913951238026098e-4	0.4211949140029392	0.6851759627996911	0.8766850492213862	9698	4
cg14352032	17	28564834	-0.001853873444143559	0.0012012738019465887	0.12276858562762724	4.242387640551994	0.23645219454062566	9694	4
cg14352119	14	61447914	-3.225705223554368e-4	2.169424952660684e-4	0.13704277534895895	0.5882410835243367	0.8991189532761535	9705	4
cg14352140	9	138831897	-1.6912322116504995e-4	3.723047349086008e-4	0.6496415627389935	0.5590698769835797	0.905735037934945	9701	4
cg14352267	18	52627127	2.623172158274001e-4	9.757606353591494e-4	0.7880577582593558	2.7362492940006042	0.4341022138595932	9647	4
cg14352298	13	112236639	-7.228430770256594e-4	9.87998026283488e-4	0.4643980898084987	2.1392770813331383	0.5440076999445937	9694	4
cg14352322	11	114522069	0.001610783334340839	0.0011859118354936545	0.17437939924106668	4.455384352074265	0.10777687339493681	5800	3
cg14352362	20	5293433	-0.0010909518147084187	7.71932771555263e-4	0.15757544260452463	0.8354883250737424	0.8409612044041919	9705	4
cg14352416	17	78021565	-7.787484274309528e-4	5.584219893096249e-4	0.1631510186004602	0.2507560004114201	0.9690072480663141	9700	4
cg14352442	2	170684197	-8.23407119176876e-5	1.5080295557433573e-4	0.5850554616727583	3.56732972954474	0.312134097744091	9437	4
cg14352477	17	42908137	-7.701214222261336e-4	5.359833975170214e-4	0.15076397219375073	3.3188436450957814	0.34502855966607443	9705	4
cg14352586	9	101594150	9.98035465662356e-4	8.156113888966148e-4	0.22107846364678108	0.8197866431427385	0.844728710059948	9674	4
cg14352658	9	134407172	3.209145423225408e-4	9.968594173401914e-4	0.7475090767619563	3.940889155725809	0.26791818333822853	9700	4
cg14352682	6	30614168	-6.450077832543529e-4	4.244912887979873e-4	0.12864067579751168	4.139203303060412	0.24681971354962545	9704	4
cg14352715	14	94582935	-4.695119484494042e-4	6.052351714841836e-4	0.4378958657103569	3.023440845361266	0.38802516016864563	9703	4
cg14352983	18	6414976	2.5412009333275877e-4	8.001279908589513e-4	0.7507889018454709	8.322852313061635	0.03978992564741683	9697	4
cg14353079	9	72873373	-6.975955562976314e-5	4.3884064392849046e-4	0.8736977908046092	1.7967914470823154	0.6156334016913766	9629	4
cg14353137	8	67873799	-2.0215733193989786e-4	4.504654877098623e-4	0.6535944831035794	6.29820636994255	0.09796964538922769	9691	4
cg14353162	14	20929766	1.8102588350096453e-5	1.6185932571164704e-4	0.9109490886729394	4.421197325828736	0.21942793308594621	9701	4
cg14353201	11	67448395	8.52108741469566e-4	0.001039413299651814	0.412331382619845	3.1920771010349043	0.3629481408912481	9702	4
cg14353208	7	155573845	-0.0013055060701071272	6.672311723260097e-4	0.05039424022281002	3.4511022876755484	0.3271595841149069	9698	4
cg14353218	14	48095792	4.580496712525484e-4	4.535832848760152e-4	0.3125686492930968	3.1212442624756545	0.3733068238989938	9692	4
cg14353231	20	30193003	-6.853676068491951e-5	1.2100166513059748e-4	0.5711139327183448	1.7604302545851152	0.6235833733065912	9692	4
cg14353278	2	21229231	-6.525872557375361e-4	6.01501022623471e-4	0.27795210645616036	2.6009232826804913	0.45732770649039034	9705	4
cg14353373	8	66472662	-7.085562850524733e-4	0.0012502492048718915	0.5708962477245692	4.518346724632387	0.21065962783098588	9700	4
cg14353422	11	674687	-2.0445266989191685e-5	4.590215580751708e-4	0.9644731923512803	0.7299659025811955	0.8661340461812785	9702	4
cg14353506	9	140815010	-2.5354918463363504e-4	6.648936456645823e-4	0.7029524918264809	0.0651028520704611	0.9956673612578227	9700	4
cg14353508	20	34207754	1.6403185291290307e-4	0.00110836555117779	0.8823472175026216	5.732440961360428	0.12537849211233476	9698	4
cg14353516	2	242256053	-1.2527142108362743e-4	1.444741649201321e-4	0.3858952877645704	2.5828442613106835	0.4605051105991227	9702	4
cg14353527	9	139836884	-4.5079800418113046e-4	5.174209212005618e-4	0.38362291173747387	5.873061177164239	0.11795207436907311	9702	4
cg14353573	8	95220779	2.588094203704401e-4	4.3954812596116576e-4	0.5559901283922994	3.01275956619171	0.3896620827665462	9657	4
cg14353649	10	135191496	-0.0020395593468222123	0.0011577919548898111	0.07813792047187398	0.956752562721499	0.8117149036290332	9698	4
cg14353728	8	140937350	-7.843167793651958e-4	4.6266585812055266e-4	0.09003518478951307	0.37268804027582525	0.9458248797271995	9706	4
cg14353956	9	139560975	-2.3961760452646493e-4	2.6589866588684787e-4	0.3675025298775322	0.12348908705045117	0.9888768099546893	9697	4
cg14353958	9	71947038	3.343252292684324e-4	6.479499806725193e-4	0.6058726914852253	2.1955266000956017	0.5328300289026721	9704	4
cg14354024	9	138837667	-4.927895668568299e-5	5.723418200155683e-4	0.9313864708650919	2.480082133763111	0.47890144450224864	9693	4
cg14354306	7	139930780	-5.655426261105419e-5	1.744631070987274e-4	0.7458155940655856	5.747134327106102	0.12458214790813595	9658	4
cg14354327	10	131763676	-0.001246754541003289	6.397901897182833e-4	0.05133212124865023	1.424480765948663	0.6998064703059481	9684	4
cg14354398	13	113539759	-9.589593093653443e-5	4.4469528232447434e-4	0.8292651478119818	0.2814397674752714	0.9634805075896903	9700	4
cg14354418	7	29874354	-2.9434213798877656e-4	4.356704754067428e-4	0.4992900282029721	1.1615912852575472	0.7622302655129756	9705	4
cg14354430	9	136911493	-8.53015841482103e-5	1.482319970349808e-4	0.5649802395317693	1.6080712100719197	0.4475193038798373	5806	3
cg14354472	9	135037189	2.1857176509533415e-4	1.9207756465229058e-4	0.25514766519487303	2.6894175066977186	0.4420286749322095	9697	4
cg14354663	9	137997872	-0.0023538068754245622	0.0015743370950359657	0.13488577936719282	2.6218303959428586	0.4536752436259941	9699	4
cg14354671	9	80981815	6.477688749173451e-4	4.936046837453812e-4	0.18941110969022112	1.217524103082021	0.5440239259644751	5799	3
cg14354676	2	133670347	-0.0012977508431203102	0.0010940720636864042	0.23555683713801515	1.335997449675805	0.7206033891901759	9706	4
cg14354806	10	14817327	-6.524473882875466e-5	5.558718365677091e-4	0.9065639177332803	0.3737889727210266	0.9456022330679825	9697	4
cg14354820	8	41691767	9.215461410075637e-4	7.365289598970737e-4	0.2108609703249909	2.3837384739638376	0.4966688790134861	9693	4
cg14354881	17	2851029	4.309637498120731e-4	4.226977619272531e-4	0.3079394066187434	0.9760513253405425	0.8070465547414228	9702	4
cg14354895	22	50607824	1.381981630733032e-4	4.368484507021375e-4	0.751734855958093	4.029323050636673	0.2583151295097926	9703	4
cg14355134	20	61704021	-0.0013814361781558442	0.0014408626010956273	0.3376815000772962	0.2733574040889327	0.9649587938702187	9701	4
cg14355192	9	36258114	2.691113355266238e-4	2.010643029160858e-4	0.1807549428621289	8.070962646004876	0.0445676631951104	9700	4
cg14355208	17	80734899	1.7155723474944186e-4	6.041945263602444e-4	0.776453519492288	0.03208310759582521	0.9984862392966037	9686	4
cg14355321	8	123954739	9.32995837752015e-5	3.9464458193382067e-4	0.8131112771701413	1.408675277133777	0.7035024638985834	9692	4
cg14355374	10	3850160	-0.0016807840523255515	6.962449776472421e-4	0.0157754350585642	0.8365264312966261	0.840711905593854	9644	4
cg14355428	7	91762876	-6.75317381345205e-5	4.6064748706941736e-4	0.883446354492989	0.8279431353663025	0.8427723867528184	9582	4
cg14355482	21	22373039	0.0018834922049095878	6.315848792288702e-4	0.00286214907978133	9.317784347273712	0.02535096613553097	9702	4
cg14355581	13	28518682	-2.3585764323812074e-4	5.92337286189036e-4	0.6904965335533718	2.2583677069818067	0.5205434313030872	9706	4
cg14355608	9	131843846	4.977812437674822e-5	1.8721968203679743e-4	0.7903309896206908	7.304451301289297	0.06280165121943643	9646	4
cg14355619	19	1672539	2.8517587864429168e-5	1.5648027006224548e-4	0.8553912565222554	0.4635335397935284	0.9268267030484576	9677	4
cg14355622	2	175870404	1.2132433620926124e-4	2.306706359594425e-4	0.5989135639326575	4.734936227989428	0.19226764690391218	9703	4
cg14355654	8	117781276	-4.509715293200218e-4	7.171844878142247e-4	0.5294745922440707	0.9834703619301781	0.8052515535734581	9703	4
cg14355794	9	137621048	1.1924727094687078e-4	5.565225258039969e-4	0.8303348448160719	3.2172430338669864	0.3593279473474827	9700	4
cg14355889	17	27476022	1.2315421095559942e-4	1.585965610842929e-4	0.43743900468417435	2.10352142680762	0.5512006832925785	9703	4
cg14355899	9	129375993	2.9736941686591746e-4	2.873045941908629e-4	0.3006540189137477	2.6096608991968555	0.4557983832215915	9628	4
cg14355911	17	59473456	9.470960478062478e-4	4.6051812749764415e-4	0.039725874961872853	1.4171074166246886	0.7015296029409702	9701	4
cg14355939	9	136401278	1.2287075293948286e-4	4.6416292402241604e-4	0.7912292461634343	2.4652591403361472	0.48160226386481225	9699	4
cg14355941	14	101526485	4.778288664145162e-4	6.238632993899848e-4	0.4437243930258657	2.7865357711132703	0.42572116766012436	9705	4
cg14356190	9	14908132	-0.0011130063640480451	7.244298728154389e-4	0.12444290953936639	6.42659700932378	0.09260272338624896	9692	4
cg14356213	9	102123906	-6.493733007685129e-5	7.221588746522158e-4	0.928349903033028	6.313605809412211	0.09731050287418824	9699	4
cg14356225	8	2383594	4.948534618624485e-4	0.0029281458406965836	0.865797497025651	3.8333351651155247	0.2800324293930046	9701	4
cg14356262	14	101071081	-1.179103204104567e-4	3.758361962645504e-4	0.7537276686586605	1.0400764370263156	0.7915559047721423	9699	4
cg14356330	6	110115053	-4.6745848790027224e-4	6.359036383856621e-4	0.4622731133972259	1.3002322432995868	0.7290779285334921	9704	4
cg14356362	9	137693277	-8.536035844837655e-4	5.019488527440607e-4	0.08902210530181737	2.0212697582493964	0.5680038440912055	9702	4
cg14356396	21	38081695	-6.308329337167365e-4	5.119954724903198e-4	0.21790931525858132	0.10932981541289125	0.9468023609773785	5791	3
cg14356440	2	135050894	-7.703278325881255e-4	4.954243912475009e-4	0.11997351907184539	2.295839546716654	0.5133184079166048	9702	4
cg14356530	9	99064450	-6.46770355535827e-6	6.182137486012066e-4	0.9916527468265207	3.7972329044723114	0.2842081544872524	9699	4
cg14356550	1	18808102	-5.840196627894942e-4	0.0014285745751634674	0.6826769991058818	1.7509956653906107	0.6256564310830215	9703	4
cg14356608	7	19184257	-5.752658274857577e-5	6.831179193203498e-4	0.9328880444443179	5.389981759135283	0.06754299779275798	5809	3
cg14356799	6	33044345	6.721495195601725e-4	6.586352756382499e-4	0.30748259401456884	1.7106160747823198	0.6345761840741776	9706	4
cg14356946	20	32700496	-9.948311904654178e-4	3.912867628252001e-4	0.011007500043878975	5.106440245770284	0.16416693949395514	9603	4
cg14357055	18	3243673	-1.9968767423489945e-4	5.387895941945308e-4	0.7109185444035017	2.8974560067807786	0.4077071493097432	9699	4
cg14357089	10	18550033	8.220468929631854e-4	0.0023839172572867814	0.7302219556808929	1.9714822414073607	0.3731625659262763	5805	3
cg14357226	14	39902004	-1.7789578789319528e-4	1.719554902484259e-4	0.30088119217545295	0.2509485969723155	0.9689733015081475	9704	4
cg14357259	9	139835553	-5.634890518997352e-5	5.221060846294667e-4	0.9140542650911556	1.8970875014870485	0.5940387942328098	9702	4
cg14357508	10	3826361	-2.677423391308118e-4	3.730693589777565e-4	0.47295805370822075	1.5898774135317004	0.4516089146452432	5809	3
cg14357535	2	25389040	-2.1651761650910904e-4	1.764626507056572e-4	0.21982696989187156	0.72618559498145685	0.8670282275425748	9705	4
cg14357577	8	145536321	2.4766007221741637e-4	4.6672431155902057e-4	0.5956720084248334	4.099088317139328	0.25096125927938373	9695	4
cg14357669	16	70285955	1.1214735395551193e-5	1.874216566259826e-4	0.9522855172701465	3.6774844292074804	0.29846196014538473	9703	4
cg14358088	6	2063957	-0.0026019435711338284	0.0012087936786125376	0.03135700742201069	4.0037795578352675	0.26105629510581946	9653	4
cg14358448	14	74978020	-2.490241915962151e-4	4.2492006987533465e-4	0.5578422556494789	2.327288267935315	0.5073133659092314	9703	4
cg14358451	1	156698811	1.9411972099826432e-4	1.2299579200962478e-4	0.1145051774523822	0.838903926210255	0.840140860712637	9705	4
cg14358492	9	91454488	-8.529780664618872e-5	4.573729023739583e-4	0.8520565185494193	3.0824087371735627	0.3790930666383308	9700	4
cg14358502	3	50337045	-1.9717648896863286e-4	1.666838208851123e-4	0.2368340452444924	0.15508451112930963	0.9844920113479535	9675	4
cg14358532	9	32488009	4.263204900556714e-4	4.6118256994112097e-4	0.3552743453194626	6.423643546342071	0.09272294570880857	9700	4
cg14358699	10	133521882	0.001502037297163043	9.499125585461464e-4	0.1138237589945238	2.643607310273368	0.44989585787733793	9690	4
cg14358709	8	101321928	-5.22688060140301e-4	1.7116551665865106e-4	0.0022603834010694553	2.30946746996172	0.510709617822771	9702	4
cg14358879	14	70655920	-1.5234736268649498e-4	2.512792122006571e-4	0.5443240761295682	3.311376726948743	0.3460623524278862	9607	4
cg14359052	6	106546744	1.0337468549528386e-4	0.0013914597160315553	0.9407778365008489	2.3634920680871288	0.5004667405225606	9706	4
cg14359259	11	67200097	6.757769007178624e-4	5.305987791757765e-4	0.20280100518355332	8.484895204583147	0.03698455246406282	9704	4
cg14359292	7	27170892	0.0029002873559622	0.0024322862152796002	0.23309972354524433	0.4283809719641358	0.9343192202150443	9684	4
cg14359329	2	126350052	1.6229343233741794e-4	0.0015731948141272723	0.9178346462991831	3.8537194462844964	0.2776991869024957	9693	4
cg14359435	11	119227592	1.60735783768979e-4	2.352264248115712e-4	0.494402340778669	2.462614712658246	0.482085344299361	9520	4
cg14359486	9	21396119	-1.581573717715446e-4	7.712163646484865e-4	0.8375133503454824	0.33825041036715625	0.9526811487785797	9679	4
cg14359492	9	73034056	-7.47503993691463e-6	1.3727064302098348e-4	0.9565728512716918	1.434314520559325	0.6975112952239034	9698	4
cg14359531	9	140401382	-0.0013282018254768954	5.107370371148658e-4	0.009307199886090665	1.9884122508311117	0.3700170751274628	5809	3
cg14359606	2	241989165	-4.965423766206963e-4	4.991717538344605e-4	0.3198663735234359	1.0812882653470075	0.7815929825976594	9705	4
cg14359680	14	105532208	-0.0011329413642795628	5.419511876164662e-4	0.03657416572370177	2.0816614528248203	0.5556316763862372	9705	4
cg14359798	11	10332052	0.0015875268405283042	6.738199052741626e-4	0.01847239048242931	2.7881124309991843	0.4254605630569247	9699	4
cg14359824	9	72435533	0.0011130912100557832	7.468837553069469e-4	0.13614173067030289	3.072528080710704	0.38057739163480164	9674	4
cg14359896	14	89719239	3.364993495348905e-4	4.517343262623706e-4	0.45632889634295987	5.287492275921215	0.15191606045476094	9700	4
cg14359934	9	131107719	-6.869370983914383e-4	5.791913309617634e-4	0.2356112676974813	0.6422471512186572	0.8866963329333168	9702	4
cg14360014	9	136603716	1.5829505689603476e-4	3.3850386206539957e-4	0.6400481596544323	0.4107634301700739	0.9380101562369412	9682	4
cg14360139	2	242143538	8.742341901467769e-4	9.001744627179221e-4	0.33145712746034117	2.8883341553046677	0.23594251652966675	5808	3
cg14360268	17	80408928	-4.6045914380215137e-4	2.571622683069631e-4	0.07336725779658923	5.540812749734052	0.13621783923038938	9695	4
cg14360405	11	87912414	2.067590076381459e-4	6.356436074726392e-4	0.7449729105416505	3.4001694223083927	0.33394248205305976	9696	4
cg14360440	9	132645027	-2.1358178017559528e-4	5.38868926382034e-4	0.6918453663277166	7.244827099118698	0.06449046553519382	9697	4
cg14360444	9	129643082	-1.544466295158745e-4	4.93302385634483e-4	0.754214464579147	0.010308720105674823	0.9948589008673043	5807	3
cg14360448	9	139512327	9.130582470869128e-5	4.270186616645907e-4	0.8306861595825067	0.3030818955555533	0.9594478206800044	9697	4
cg14360659	9	137029702	1.2408855254652032e-4	1.918353406844758e-4	0.5177294927688212	2.399100942890265	0.49380200385340245	9701	4
cg14360731	2	211036822	-1.7485079064464496e-4	2.0072123129292452e-4	0.38369268322224814	2.192481671540495	0.5334307652976723	9699	4
cg14360865	18	59560371	2.024127607536087e-4	1.5480731869409742e-4	0.19103815014285808	1.9922799439164145	0.574010576306645	9702	4
cg14360897	17	4843676	1.1933500937604263e-4	1.5532817100452e-4	0.4423228343054787	4.604082478328993	0.20319214562705842	9705	4
cg14360917	17	45992122	-0.0012303558655677345	7.830716141637312e-4	0.1161380548061588	0.7594456046504929	0.8591404428908396	9705	4
cg14361001	9	83989198	3.35144313397428e-5	5.828503668273224e-4	0.9541461746016612	0.41680720185253545	0.936749049881338	9688	4
cg14361033	9	124981504	-4.4715677970673433e-4	2.523858636967955e-4	0.07644124722136245	2.103289169455795	0.5512476286187004	9694	4
cg14361085	14	24712073	2.838932329453677e-4	1.710524738436641e-4	0.09697782922626319	0.06684111152882491	0.9954950255560896	9705	4
cg14361132	2	210288244	0.0013262285923052119	0.001254743732401576	0.29052451193872203	3.296379072108784	0.34814692852062334	9704	4
cg14361148	7	51499447	-7.483598480664267e-4	6.746476758086999e-4	0.2673179286525831	2.046592599479864	0.5627927678387968	9704	4
cg14361162	6	32935738	-1.5419611240113557e-4	1.905620311958676e-4	0.41842028503363665	3.453754388844194	0.3268097378741689	9692	4
cg14361409	14	104584098	-0.001152493995769087	8.29519341980916e-4	0.16472587099282818	2.2789706537276277	0.5165615382395384	9701	4
cg14361458	4	189203962	3.7308309776209195e-4	6.933650176178172e-4	0.5905245583531112	2.393340537155666	0.4948754835321836	9700	4
cg14361474	2	99058762	1.630667786045041e-4	5.857638856099955e-4	0.7807182751606185	3.2299678987829976	0.357509346609906	9700	4
cg14361526	14	101512732	0.0013037769860814172	6.183246835945585e-4	0.03498225847179022	3.634041064247731	0.30378901241449163	9704	4
cg14361586	7	128547658	-0.0011827294392046704	4.989191331247972e-4	0.017760034275803825	2.4088567567715122	0.49198806970510556	9695	4
cg14361627	7	130419116	0.0019393595385435872	0.0010468348422176103	0.06394062915729724	0.010915910738107165	0.9945569122081959	5808	3
cg14361641	2	70056642	-1.9798707498745976e-4	1.625712533292445e-4	0.2232817415869651	0.11772257466840957	0.9896289618188427	9705	4
cg14361654	9	139615215	1.468689033966645e-4	4.79743582205467e-4	0.7594977310524509	0.19291902119605395	0.9787242335438053	9704	4
cg14361672	9	131463936	-1.1543807266372178e-4	3.9655925928826853e-4	0.7709754719418249	3.1404898487273245	0.3704675008004605	9688	4
cg14361741	9	71685390	-2.6950538397536275e-4	4.242829468740013e-4	0.5252966674146138	1.7823882162337294	0.6187749362474662	9703	4
cg14361895	2	201182777	0.0013716087733904722	6.216101330009144e-4	0.027346083305312168	0.9287422277275859	0.8184866871935591	9702	4
cg14361947	9	140780551	-7.929398588985701e-4	7.618005572851409e-4	0.2979331370141083	1.6306451099403612	0.6524613806426203	9694	4
cg14361969	7	100883552	4.138257716922126e-4	2.982935783670366e-4	0.16534714528864305	0.9241715308696214	0.8195910895250146	9542	4
cg14362004	7	8229083	-8.088465537748222e-4	3.7567459447326515e-4	0.03131467218272616	0.8116758186911139	0.8466723416410225	9703	4
cg14362113	6	22956527	-8.115611840417763e-4	7.810539739233524e-4	0.29877728388722613	5.46322657658351	0.14085469417460972	9695	4
cg14362178	2	79007750	0.004708470464728163	0.003007636137551927	0.1174644638851185	3.8740185458648635	0.27539312840923985	9696	4
cg14362323	13	57484498	7.544005343250694e-5	4.209799208727589e-4	0.8577798214177595	16.892472587091085	7.436557359664872e-4	9701	4
cg14362370	9	133589654	-8.458911414356153e-4	9.476598427760357e-4	0.3720657855540277	2.3202861165879796	0.5086457693597276	9697	4
cg14362630	9	133308669	1.9887320661311826e-4	3.092359044073688e-4	0.5201516684575433	1.5638282915343558	0.667619033033354	9672	4
cg14362653	9	37117913	2.91774161324317e-4	0.0011368619913070049	0.7974499704403957	0.36689915581253396	0.8323938457202903	5700	3
cg14362758	9	139090991	-1.1202149010482973e-5	4.641792848630171e-4	0.9807463311980368	8.25064696817527	0.04110589037992431	9668	4
cg14362814	11	118952474	-3.219439438665292e-4	3.963490190109634e-4	0.4166345117398499	1.2774987971108376	0.7344830176071528	9700	4
cg14362920	7	157332376	-1.5092332061415108e-4	2.7074686786881125e-4	0.5772314175347124	0.6816155745881829	0.877519394521813	9692	4
cg14362925	6	33165707	3.2967588079823044e-4	6.134114074108363e-4	0.5909591554774103	2.5975388915096524	0.4579211743592222	9702	4
cg14363096	9	130575791	6.857992851776652e-4	4.147438367306969e-4	0.09821916825079226	0.48597265748374946	0.9219621718343024	9702	4
cg14363114	7	65670841	-7.510769561669743e-4	5.39203268185523e-4	0.1636384087317307	4.86516497645642	0.18194090034553262	9663	4
cg14363146	9	6704178	-6.141729389778748e-4	2.9010516809722486e-4	0.03425391004537292	3.1895744598563995	0.36330986811181076	9465	4
cg14363185	9	35115835	-3.0269703575781234e-4	3.5399539767427986e-4	0.3925027151460779	2.750880405330995	0.43164983483944985	9699	4
cg14363242	7	81601173	-8.97e-4	0.001584	0.5711980989496459	0	NA	1084	1
cg14363249	9	75213807	-0.001825834788553806	9.693658986737817e-4	0.05962787463923609	1.2272942970899525	0.7464657292970077	9606	4
cg14363469	9	98790268	7.623029040728627e-4	9.645740442938925e-4	0.4293525645056998	1.0584591219750368	0.7871104745133922	9700	4
cg14363494	6	33176234	-2.3371061044388162e-4	2.4609716741629884e-4	0.34228096274764647	8.64314997327525	0.03443163257263662	9657	4
cg14363636	11	61129374	3.2966627633000465e-5	1.676537064186442e-4	0.844112987533594	1.4303396749597166	0.6984386063974436	9632	4
cg14363787	9	27573986	0.001552461223608184	3.797877748029768e-4	4.356575094773901e-5	4.346615840798583	0.22638667761416814	9686	4
cg14363841	7	73185036	-1.36028706750753e-4	2.9934799049015495e-4	0.6495289809975253	1.7227670728437288	0.631884072969675	9704	4
cg14363932	21	46001928	-0.0014499409726042478	5.602463056802546e-4	0.009652320929575882	2.151230295575114	0.5416182492039434	9700	4
cg14363954	9	139437479	-7.085273874267203e-5	5.803385273360095e-4	0.9028288223613602	7.218136078291585	0.06526065023584574	9704	4
cg14363981	13	107186561	-5.677913657257108e-4	3.5842032877686405e-4	0.11315971415196156	3.7093953245352638	0.29460232664111136	9690	4
cg14363996	9	140122076	2.4877297494059383e-4	2.0514179470652175e-4	0.22524916267154543	4.1898435071192175	0.24168071186629	9691	4
cg14364094	11	62439317	8.332516785282572e-5	1.679575676906609e-4	0.6198179007915035	2.2640789520437217	0.5194373318663976	9691	4
cg14364129	9	111883717	5.80849878398811e-4	7.711203391593534e-4	0.4512969848608983	2.284315524216912	0.5155322936406369	9691	4
cg14364186	9	135619500	-2.2662538888066947e-4	0.0012987308127992462	0.8614744294618214	6.9105838563086	0.07480304083919301	9699	4
cg14364212	10	15760690	-4.7166404850649277e-4	0.0025307563146031832	0.8521524496687833	13.530079137992319	0.001153401854422789	5808	3
cg14364356	21	44495495	3.3130908560552593e-4	3.242059372793334e-4	0.30682379653734987	0.4627896475835843	0.9269869213281408	9700	4
cg14364447	6	73973107	-1.3739116460793094e-4	1.42645447836425e-4	0.33546450887282453	3.5897469027359805	0.3093074294207878	9705	4
cg14364472	9	139394549	1.871133132369064e-4	3.234674389481854e-4	0.5629528892166791	1.1919217696464057	0.7549424500085304	9690	4
cg14364474	18	11821957	6.018738122659257e-7	2.2591515879287328e-4	0.9978743115033152	2.9106438292223515	0.4056083113028307	9702	4
cg14364729	13	50571210	1.945767061781028e-4	2.1894825997027586e-4	0.3741707454038967	3.5494740274153367	0.31440196621498434	9659	4
cg14364739	19	50083632	1.3134185027856106e-4	1.365996323102272e-4	0.33629602864853647	5.790950271692629	0.12223593239993354	9696	4
cg14364815	10	127588228	-0.0022894223761635406	9.977858197264032e-4	0.021761633322514663	0.12043686427777232	0.9892768955303654	9541	4
cg14364859	14	75180043	-3.645152179770235e-4	3.079485471486065e-4	0.23653631044370238	1.334945831110317	0.720852041019136	9698	4
cg14364903	3	48631834	7.029763835673274e-4	5.954598571348579e-4	0.23777736513972353	7.483164822005648	0.05799260119258729	9699	4
cg14364926	9	131492178	7.173557895126683e-5	4.6975542736027925e-4	0.8786282710633465	0.14066902328934744	0.9865456477873775	9696	4
cg14364984	14	53310508	-4.97561691189644e-4	4.3089980744360026e-4	0.24821169903669896	1.4792534504014632	0.6870668341489623	9701	4
cg14365070	17	48041570	-2.1915177126895783e-4	7.061059169230283e-4	0.7562821056063675	0.909891341191013	0.8230401683592637	9701	4
cg14365100	1	113932889	-9.037377602262e-5	0.00017486081739776575	0.6052730003262987	1.412729671515266	0.7025535571120638	9695	4
cg14365123	1	2938246	9.817555223638015e-5	5.490333912918548e-4	0.8580827574763381	3.2103156601353113	0.20085785100017023	5806	3
cg14365126	9	139545538	-5.194337614646955e-4	9.579729002950722e-4	0.5876657399862053	9.710548572519164	0.021193816521621656	9693	4
cg14365143	21	48088046	1.1752233901271846e-4	2.0317664572977394e-4	0.562977592501974	2.76776485836882	0.4288339220979009	9704	4
cg14365271	10	21783701	2.999842901267111e-4	1.3781695025667093e-4	0.029503968932287867	1.775072362966724	0.6203744339514766	9686	4
cg14365300	9	129252725	-3.528085379459783e-4	0.001727422950211295	0.8381661018107514	3.0502685817006143	0.3839395000123783	9702	4
cg14365364	17	77461025	-3.1242936545478815e-4	0.0010564701936746118	0.7674366930859231	0.8479898046629459	0.8379573634288388	9704	4
cg14365420	11	73016268	-7.500511277186703e-4	6.178685427421981e-4	0.2247732396447293	3.387402172012462	0.33566196815112076	9700	4
cg14365457	9	124029877	1.8135758172667163e-4	4.276228016391766e-4	0.6714881930559441	0.6175943473206141	0.892393000558274	9696	4
cg14365564	9	124133079	-4.883964949420966e-4	0.0011083527339067925	0.6594658357086878	3.992434961589954	0.2622821769819987	9705	4
cg14365785	13	30054440	2.500765340441179e-4	6.676621599468248e-4	0.7079910734932753	0.14353348754147682	0.9861444179601576	9675	4
cg14365871	9	134371404	-2.2496983751405824e-6	4.3693325203410146e-4	0.9958918400909104	3.62372860820507	0.30506591162561314	9697	4
cg14365894	10	133941077	-3.737928082510181e-4	6.015162991701709e-4	0.5343249022807098	4.6466864279237905	0.19957347837025846	9701	4
cg14366110	9	133779382	-5.718598953670298e-4	6.292031904407229e-4	0.3634221142418351	2.6648649119946244	0.4462311929326892	9667	4
cg14366256	9	127619016	-4.7400067488492955e-4	5.056555444910062e-4	0.3485536875353995	2.8432238008416895	0.41643384895601443	9693	4
cg14366292	10	124328787	0.0012722127000834454	0.001218799533822453	0.2965666374316119	0.695381014339864	0.8742898398289252	9635	4
cg14366428	6	97259243	-8.867134905518048e-5	6.582269152872253e-4	0.8928392428916793	6.867781541999641	0.07623358036043293	9695	4
cg14366490	19	17571825	-0.001160943536578203	6.363427578218537e-4	0.0680916673033727	2.400498759314344	0.4935417855749603	9697	4
cg14366571	6	166722062	6.350042313699231e-4	3.6412912316460285e-4	0.08117679040520509	3.52462429920769	0.31758244703396815	9686	4
cg14366598	14	23841754	2.2990106529287546e-4	6.172725499435903e-4	0.7095603602698048	4.230260090814314	0.23764968478054166	9704	4
cg14366939	2	74682176	-2.153785998139572e-4	1.9424645216035405e-4	0.267520616320243	3.975202248332629	0.2641543193467657	9688	4
cg14367014	2	203735128	-5.972965014348603e-4	0.001314384525706623	0.6495189579754959	1.150411512390785	0.7649205541401003	9631	4
cg14367020	6	99292286	1.6848391135950417e-4	7.092963318076021e-4	0.812240449770265	3.105393001424941	0.3756593660178792	9678	4
cg14367229	13	28367741	-4.5946970891801414e-4	8.423205381810219e-4	0.5854228593687223	6.495476967852598	0.08984105196443155	9618	4
cg14367306	6	8279138	-6.54543477140094e-5	0.00174874823927169	0.9701427450969646	5.061123328968091	0.16737571961100992	9553	4
cg14367344	1	146644336	1.6260282681554759e-4	1.7958703697730212e-4	0.3652395867217196	3.2074770004417084	0.36072909977786344	9695	4
cg14367396	9	140171097	-2.1423357605061677e-4	4.938615275357335e-4	0.6644389087313203	3.02412349846593	0.38792074119233655	9682	4
cg14367485	5	122180964	-1.2912839267048245e-4	1.4503820991231288e-4	0.37330158489575477	3.5013736785340708	0.32058400300542544	9706	4
cg14367513	13	42231920	-1.680891972823647e-4	8.849932210227124e-4	0.8493618278119615	2.572855119970871	0.46226828026205125	9581	4
cg14367995	9	110253800	-4.818718861016795e-4	6.333050452684702e-4	0.4467261578823966	1.5377509393729216	0.6735852376415188	9625	4
cg14368080	17	67590991	5.720530113215582e-4	7.168453119065557e-4	0.42486202858562216	0.37892957257837995	0.8274018522740205	5802	3
cg14368149	4	103932567	-2.6054477314812796e-4	5.22164415088741e-4	0.6177999858222386	1.1699175129163766	0.7602280027435322	9699	4
cg14368247	9	136516616	1.2511227354167782e-5	8.168139892958781e-4	0.9877791945927926	1.5685682387656703	0.6665375710923808	9705	4
cg14368406	7	148923027	-1.991153242311332e-4	6.837734437140741e-4	0.7708978062342688	1.4069478232994987	0.7039069339509199	9698	4
cg14368473	9	123694717	-0.0013766262127244328	5.406111621289562e-4	0.010883234496295139	8.686310259938374	0.03376581379709715	9694	4
cg14368592	20	61981657	-2.568110179860937e-4	1.643412134421098e-4	0.11813032873960554	0.09378791934187337	0.9925723321458899	9679	4
cg14368881	9	21396078	-2.088833776469835e-4	1.8928235736508374e-4	0.269786482693565	1.7112757082358703	0.634429864073119	9701	4
cg14368954	6	168122607	-7.371975492587433e-5	3.012387183131331e-4	0.8066716581759157	0.9621202271819811	0.8104166358732219	9507	4
cg14368972	9	2717146	-7.643378505048325e-4	5.932921983975145e-4	0.19764183975202623	0.7233153712376881	0.8677067158551838	9688	4
cg14369117	17	77127426	-9.159007171051181e-4	7.633715928014842e-4	0.2302132177473381	5.417992811290993	0.14362666559524048	9522	4
cg14369264	10	14996383	1.7641005402860494e-4	1.546094361674304e-4	0.2538680729247758	0.10812925426455898	0.9908443490038192	9640	4
cg14369273	6	7883419	-3.3675828569992123e-4	4.5658275595786036e-4	0.4607803945731414	0.41848899688901386	0.9363971678158003	9702	4
cg14369318	4	30759285	-6.327981711374884e-4	3.5133935275623556e-4	0.07168673271812635	3.7049058202001954	0.2951426218181971	9691	4
cg14369329	14	70104457	-1.8844025359825687e-4	4.1365005136826066e-4	0.6487101748773287	4.890397477036355	0.18000096900403256	9699	4
cg14369333	6	107449782	4.6734108115034396e-4	9.715520058764546e-4	0.630498527726685	2.3442697533290024	0.5040930861799636	9634	4
cg14369405	18	32556760	1.1087909227121799e-4	2.3381278832463955e-4	0.6353418379404567	0.26450453153447834	0.9665598622585333	9698	4
cg14369455	4	113300768	-4.897844071668605e-4	4.1112489585142827e-4	0.2335250299561904	2.737137434764872	0.43395302392400953	9695	4
cg14369518	9	140272991	6.655696260889795e-4	6.061281364452774e-4	0.2721750021907174	3.723143982841214	0.29295322803341434	9699	4
cg14369780	7	155010956	3.8333801458512813e-4	5.165659380447935e-4	0.4580332801322249	0.9473272806560507	0.8139941867465126	9702	4
cg14369981	9	129294452	-0.0012817033826922788	7.850180235083805e-4	0.10253091311798262	3.257411893261172	0.19618328157255924	5807	3
cg14370079	22	49935090	-1.540387956145914e-4	1.1894371513070203e-4	0.19530084332867967	2.649202599638892	0.44892891404482044	9611	4
cg14370314	14	23834891	-8.325729478322145e-4	4.207987119833314e-4	0.0478662503128304	1.518936995139636	0.6779066291706743	9694	4
cg14370448	16	30103978	-3.802708538055734e-4	2.2373136829305373e-4	0.0891918720818433	1.7417981394361137	0.62768144081179	9701	4
cg14370507	22	38081176	-1.7799456213818027e-4	5.706031389060719e-4	0.7550852981136	0.4514340734466303	0.929423974852153	9705	4
cg14370520	7	30891837	8.598650701598866e-4	6.113363537723338e-4	0.15956575990557	6.127139493390064	0.10558581807747176	9699	4
cg14370595	11	66114071	-1.375858222339865e-4	2.509940004359146e-4	0.5835794437695889	2.0825677394688182	0.5554474709175526	9687	4
cg14370628	3	186857397	-7.234380716387134e-5	1.4894527183533044e-4	0.6271747008122601	4.512440182293793	0.21118333200659128	9705	4
cg14370653	9	137828210	-9.256065860391066e-4	6.048240460364172e-4	0.12592434796571916	1.2626743399645126	0.7380149187936649	9699	4
cg14370713	9	112017985	7.844826860851252e-4	0.0011704895717564803	0.5027190997983871	3.340841772378644	0.18816785171983064	5804	3
cg14370752	11	6518438	-5.162911840041973e-4	5.72508407115365e-4	0.3671602406027811	3.751279827729226	0.28960419028315615	9696	4
cg14370784	9	140446656	-0.0018460992855316226	0.0013582228743912602	0.17408257880059017	8.965558505905806	0.011301958463209853	5809	3
cg14370910	14	62593650	-4.272944474497268e-4	9.346686146323921e-4	0.6475550135844061	1.7414211770080479	0.6277645210650523	9492	4
cg14370927	9	94483076	-8.42e-4	0.003272	0.7969202041880586	0	NA	1046	1
cg14370961	14	105767520	8.423072213000602e-5	2.240570136127793e-4	0.7069657215972768	0.2528293679261378	0.9686412899521586	9683	4
cg14371107	11	71934510	-2.675210675256962e-4	4.179977244637611e-4	0.5221686739435394	1.3599336603995256	0.714952781174558	9588	4
cg14371123	9	71319356	-2.1716337597585338e-4	3.9635179205364525e-4	0.5837567069158314	0.8086466831921066	0.84739776259412	9698	4
cg14371292	14	101505940	2.698051977058193e-4	5.148985245441183e-4	0.6002807405479955	6.945730089274877	0.07364780302590203	9705	4
cg14371312	9	115874001	0.0015600622869664919	0.001077661113570305	0.14771854948086469	0.7709836492302183	0.8563940183914336	9706	4
cg14371329	18	11688011	-1.861383039447165e-4	5.687824832143936e-4	0.7434731735249596	0.7562404963030497	0.8599024845829798	9704	4
cg14371343	7	122097744	-6.211957487499718e-4	7.865310733066274e-4	0.42964940092512	3.715918687792083	0.2938188412686628	9559	4
cg14371524	2	11828758	1.2049084016513171e-4	1.7084435453567956e-4	0.48064425756803986	1.3946231843442582	0.7067955694188182	9700	4
cg14371590	12	58013915	-0.0014517532965159464	9.565446072211209e-4	0.12908858175477184	1.027988478727942	0.7944800004141097	9696	4
cg14371620	2	118940169	-4.665969860260946e-4	8.897602056612416e-4	0.5999950934942984	6.480212883128336	0.03915972665458564	5802	3
cg14371636	2	63277208	-1.806518238079344e-4	2.7809997836904937e-4	0.5159550988243169	2.2194401968321933	0.3296512180612195	5788	3
cg14371649	9	32995965	-5.896393179256148e-5	4.2927854986984644e-4	0.8907495052832305	2.6777158173105984	0.4440275506899456	9704	4
cg14371731	10	81003175	9.869576927269862e-5	0.0019135171468430553	0.9588647904399386	1.076866572290818	0.7826613143191077	9670	4
cg14371736	9	126802969	-4.6534240188921634e-4	0.0011484864613510747	0.6853460642454829	2.6365946665565723	0.45111011731315165	9638	4
cg14372037	4	7526671	6.53275672161955e-4	0.001267973129958685	0.6064044987456004	0.2971454882635989	0.9605644399724341	9701	4
cg14372120	17	7258501	-0.0011631778462846286	4.7113495232059283e-4	0.013553490453540798	0.9886996221871942	0.8039862882448352	9705	4
cg14372125	9	133306495	-4.444660858586721e-4	3.3286164982607874e-4	0.18178218402915558	6.278242418396189	0.09883054238992865	9665	4
cg14372171	15	44093010	2.14435046516289e-4	4.744430949515195e-4	0.6512890749092417	4.96433885858554	0.174427130184097	9666	4
cg14372234	11	6401965	-6.254585588880108e-4	4.7528875528357123e-4	0.1881891857600467	0.9632007884825137	0.81015526513254	9696	4
cg14372245	9	97683653	2.0005107639992512e-4	5.907395940661271e-4	0.7348770935139213	0.52473575493941	0.7692279900033177	5802	3
cg14372333	17	9548902	-4.1866396058079476e-5	2.5147697336598757e-4	0.8677776268314547	7.396866717931504	0.06026844984129878	9692	4
cg14372466	18	3448468	-1.2982749638287407e-4	2.2195678162719243e-4	0.5585998870655693	0.9557744999632429	0.6200921084372836	5809	3
cg14372468	7	140714412	-1.844676132988942e-4	1.7185758573776586e-4	0.28310295623045556	3.6088285459274854	0.3069192919377024	9704	4
cg14372486	4	129734882	2.4704612569767764e-4	6.182936223012248e-4	0.6894797580503305	3.1597257045622387	0.36764816039266307	9706	4
cg14372532	17	59668595	-2.993569293336794e-4	4.51423412906288e-4	0.5072408841335505	5.189099859149085	0.15846258278776215	9706	4
cg14372570	9	138362504	5.278690777270223e-4	4.371042836215975e-4	0.22718183916126444	2.2978435555312178	0.5129341503709214	9684	4
cg14372587	6	32764865	1.1506357534952915e-4	1.596803999810699e-4	0.47116382812492674	1.5472222198232672	0.671415124067257	9704	4
cg14372606	13	32425045	-7.320464802182236e-4	0.001000034984917488	0.4641558292972641	3.512915582782169	0.31909087238885514	9666	4
cg14372635	10	134971594	8.396916255516878e-4	9.886080524254956e-4	0.3956767891189414	0.6174903324409116	0.7343678879277263	5809	3
cg14372701	11	82444946	-1.742884686495415e-4	2.9147988633498195e-4	0.5498777128215969	5.568381260002289	0.13460538900671057	9696	4
cg14372705	22	19141030	-0.003066971816409887	0.0032946314370551123	0.3519053869123156	1.3066096845876325	0.7275641427821615	9705	4
cg14372753	22	18064176	0.0020537817613635345	0.0012545742837056719	0.10162319846799159	0.48070936366014577	0.9231085750809698	9675	4
cg14372792	15	93188381	-1.3207338859447511e-4	5.086210988628328e-4	0.795118717971415	6.824370178818692	0.07771144177896872	9705	4
cg14372919	6	110012632	4.391535207706925e-7	1.5360824439702864e-4	0.9977189158166476	5.7545549523608095	0.12418180098806816	9658	4
cg14372996	9	140164191	2.4408929592789838e-4	4.180054097770483e-4	0.5592619406524024	2.4583518251589864	0.4828648817670018	9697	4
cg14373018	11	64981297	3.0412643272113924e-4	6.673829905027322e-4	0.6486057177415272	3.087266672902243	0.37836509573570615	9697	4
cg14373068	11	1537765	-2.3028040626315175e-4	5.02154033791759e-4	0.6465320691627819	5.449395878363495	0.1416968284206682	9705	4
cg14373189	6	31509244	9.133405607216125e-5	5.423497775606257e-4	0.866265194427648	3.5364186284497783	0.1706382749397059	5031	3
cg14373210	6	75913786	0.0017233617363891997	0.0014110213499532297	0.2219506301360326	2.8266958389916867	0.4191241403889629	9687	4
cg14373380	1	16268457	-2.736232854630776e-4	4.7539737435258286e-4	0.5649075435112001	1.5052211561899531	0.6810658155508821	9698	4
cg14373396	17	3474728	-3.5081383703766607e-4	5.118506617477754e-4	0.4931021516563585	2.0832682375394977	0.555305122317663	9700	4
cg14373403	6	169351425	3.424793459544426e-4	4.6942820326646906e-4	0.46565487373808795	3.2814869217543574	0.35022764336523343	9697	4
cg14373410	14	81426234	-0.0015783394146891058	9.418211368791961e-4	0.09376997767658952	4.461251046999648	0.21577275680357505	9664	4
cg14373490	9	74979895	1.1007588246206491e-4	1.7362692233879328e-4	0.5260943020825135	0.8532099402016948	0.6527213457538606	5797	3
cg14373499	2	114647312	-1.290101070248535e-4	2.81962127018741e-4	0.647280013732091	5.174756094864707	0.15943887104491838	9614	4
cg14373579	9	133455264	-7.049157051362239e-5	2.4498310747273324e-4	0.7735453588138894	3.079436941975697	0.37953898511616363	9688	4
cg14373597	7	140080184	1.53012264275145e-4	7.681710186223283e-4	0.8421138373553777	2.1641232622794635	0.33889612613398423	5770	3
cg14373611	13	20798734	-0.0020302293045762593	0.001465032114602535	0.16581052589398784	9.214104240237281	0.02657562089084149	9647	4
cg14373660	15	96890051	-7.201570889624875e-4	7.266542872294788e-4	0.3216568940832144	0.45405089450626146	0.9288638334445146	9644	4
cg14373702	9	139350397	-2.665987178139235e-4	5.824313248684118e-4	0.6471434372964554	2.8947221576876627	0.40814337658328037	9701	4
cg14373727	10	72091514	4.127095331693077e-5	2.848868245797637e-4	0.8848151785959797	1.9002909641012287	0.5933573010341987	9699	4
cg14373760	13	99961037	-0.0011254219710121764	8.489159631668295e-4	0.184933592031719	1.0467415231561275	0.7899438887025203	9638	4
cg14373873	11	113211441	-5.835498480746048e-4	9.329309565575207e-4	0.5316418690470053	2.620745741777539	0.45386415289094545	9677	4
cg14373923	20	61638433	-2.9414944082021526e-5	2.1972808786378383e-4	0.8935055713294003	3.3036383704230774	0.3471365722610762	9702	4
cg14373988	1	2345333	-2.030143630284665e-4	4.658098574824607e-4	0.6629593705136634	0.5287545862778006	0.9125302339355317	9695	4
cg14373994	9	138021739	-0.0015416950119274168	0.0012902477023526316	0.2321327558501558	0.05234412032909162	0.9968644693982966	9700	4
cg14374015	17	44249569	-1.519687365670202e-4	8.830460844806882e-4	0.8633620239013401	1.5616608393142044	0.6681138651868059	9692	4
cg14374089	6	596013	-4.6629609172406253e-4	5.115579409157088e-4	0.3620206316428345	1.4815375236122834	0.686537968758041	9699	4
cg14374097	15	39432900	-0.0010199077453381029	7.368823780772419e-4	0.16633247126823056	1.2077745876243702	0.7511402547342713	9698	4
cg14374337	14	75446498	-7.389322422129622e-4	7.262720478135067e-4	0.30894808338477325	0.639656708004946	0.7262736883471528	5806	3
cg14374347	1	38158195	1.2298395547967464e-4	2.2402449206461905e-4	0.5830222697465706	5.153708093151516	0.16088173775821388	9675	4
cg14374401	21	45845495	-3.8029803725503136e-4	6.450767078405606e-4	0.5554995917773988	3.279092171303696	0.3505632423223893	9700	4
cg14374432	11	123396370	-9.83657447489286e-5	6.133930600217614e-4	0.8725948856583603	5.1388691253958845	0.161906348783628	9686	4
cg14374504	9	86322725	-4.7388700512814144e-4	2.2373416336685163e-4	0.03416823687053557	0.37837766010185536	0.944672038002233	9693	4
cg14374521	10	124638874	0.0023705816882155983	0.002704639779423512	0.38076532412565306	1.636022365351854	0.4413084642287235	5809	3
cg14374754	9	96714295	2.264790660104212e-5	3.583499661524487e-4	0.9496068253799524	3.3211930082251078	0.34470384818606814	9704	4
cg14374760	12	5603979	3.167668440755884e-4	4.608795171251021e-4	0.49188774962467446	2.827434595450087	0.41900358410338845	9700	4
cg14374781	1	17739956	-1.5685144632018392e-4	3.066153349877492e-4	0.6089605716948614	3.0733469298776694	0.21509543514668317	5802	3
cg14374799	8	21882942	-0.002054755082093009	0.0011620904041278884	0.0770351208518614	3.8569773496627775	0.27732790666492174	9699	4
cg14374829	21	33244742	-7.820079964712206e-4	5.50604122485454e-4	0.15552830955366215	4.981962374900167	0.17312272269111084	9706	4
cg14374842	20	37376497	3.445120087469795e-5	1.7898089208814803e-4	0.8473620370247532	3.7384933788993022	0.29112189696060503	9703	4
cg14374861	10	102988094	4.237812440145569e-4	5.151799081490805e-4	0.41074184605496833	4.3485586837301	0.2262028522898731	9660	4
cg14374866	1	56983336	-5.110927317276243e-4	5.089869501890853e-4	0.31531248627210606	0.7281750621432233	0.8665577242850072	9698	4
cg14374923	6	33145955	-1.8164110571734635e-4	7.524476033550056e-4	0.8092448508720406	8.19310931713964	0.04218483876537142	9701	4
cg14374974	22	26895194	-5.114597040008174e-4	4.2004800001987214e-4	0.2233676338189263	0.4552325036723585	0.9286106156000359	9706	4
cg14374980	8	29397161	3.3466660938288704e-4	5.517728581156818e-4	0.5441630865606759	1.5495931677685537	0.6708724460012881	9669	4
cg14374994	9	5543782	-2.929731739547373e-4	6.744859502265111e-4	0.6640233189080945	5.983424579042816	0.11241944602910448	9697	4
cg14375046	12	94496373	1.2127082837787103e-4	2.4641327132294194e-4	0.6226175050911724	1.8448833752294511	0.6052168533564337	9705	4
cg14375050	4	108848533	-2.3418665056216766e-4	7.785091780773066e-4	0.7635561453637547	2.3904750862228568	0.49541014523621146	9672	4
cg14375111	3	14165186	-0.0011035868182428506	6.928676159555754e-4	0.1112091851121778	4.3442409773584885	0.2266115661049385	9703	4
cg14375163	1	1296488	0.001958083140314738	9.517073453075028e-4	0.03964368051142007	4.1408419781033965	0.1261326700529574	5741	3
cg14375205	6	36618002	5.364901428373837e-4	7.050414098815607e-4	0.44669635160534676	0.8789654917952869	0.8305007223322778	9702	4
cg14375282	17	25981923	1.8235203900135004e-5	2.4023996651778483e-4	0.9394953768705715	0.7453423288113727	0.8624906323090876	9676	4
cg14375345	1	155200357	0.0019179886366508055	8.443266423558099e-4	0.023109518431544414	0.9674267170616928	0.8091330293613521	9699	4
cg14375387	6	125475250	-1.3248140170532828e-4	2.533361537199007e-4	0.6010110809310265	1.5455996966682235	0.6717866289678514	9691	4
cg14375434	2	153570634	5.021394296840449e-4	0.001063338193967076	0.6367631424696281	0.4895511350026901	0.782880222290962	5795	3
cg14375461	9	135458625	-6.0623688576325e-5	0.001558411306223545	0.9689693549206339	3.519517160826785	0.318239618696013	9681	4
cg14375496	17	440392	-0.0013697186404763293	0.0013020568882532821	0.2928154789077399	3.1833929980373106	0.36420465787468903	9703	4
cg14375499	17	6899207	2.9260782711041566e-6	0.0015002298767566465	0.9984437910268613	5.955986094225631	0.11377134352909078	9705	4
cg14375531	9	89763432	3.3924626798571177e-4	4.911218974766606e-4	0.4897177765529966	2.978363861005463	0.3949730869111665	9699	4
cg14375543	6	29933411	-7.179385212415872e-5	9.052204643239545e-4	0.936785334558581	3.682992730626673	0.2977925193896975	9699	4
cg14375632	9	97804001	-4.625649363518785e-4	5.999901004990832e-4	0.44073403139762846	2.61331108457834	0.4551607192717627	9689	4
cg14375747	12	1675969	0.001004903917015814	0.001296744910794035	0.43837310226507964	1.3863851137364274	0.7087292168363163	9689	4
cg14375754	1	200639189	-3.2636700184719304e-5	1.5876210019499519e-4	0.8371269353246601	2.532970717996781	0.46936199317915617	9687	4
cg14375779	6	166797267	1.9789472867231566e-4	2.031106089280176e-4	0.32989767679783705	4.1379854613563385	0.24694452171272793	9423	4
cg14375786	9	139757366	-3.6829642963264914e-5	1.7381946847421908e-4	0.8321971800915318	2.2913777540784928	0.5141747125845798	9672	4
cg14375799	9	139685616	-3.3256557392995987e-4	2.148231639318049e-4	0.12160064945747055	4.514138928801186	0.21103258910407938	9695	4
cg14375807	2	241172573	-1.0399590053682263e-4	3.23181677661061e-4	0.7476135054215296	2.978007743832521	0.3950283931401507	9691	4
cg14375849	9	101737611	-0.0013588573507006426	0.0012465047690367946	0.2756540784820669	1.8812959860411316	0.5974057602856967	9702	4
cg14375890	6	13355672	-3.809779706663161e-4	6.997737443684225e-4	0.5861454577164849	3.787830944599717	0.285304772560871	9705	4
cg14375912	6	75915250	-8.356595983872405e-5	2.0542984321224035e-4	0.6841652571985437	3.564669684975644	0.3124710300425357	9704	4
cg14375923	13	91827042	7.238798010950873e-5	5.178343240299712e-4	0.888826036694689	4.097163244366015	0.25116159258659704	9685	4
cg14375924	12	24168200	-1.7807978244899526e-4	4.4606958052553276e-4	0.6897312985228756	11.225565683351425	0.01056664122644131	9667	4
cg14375937	10	94825667	-4.6640365443304107e-4	3.498148505055254e-4	0.1824375801907526	1.2325105084264678	0.7452179709103159	9632	4
cg14376033	15	63555910	0.0011936154668133654	7.082871937915847e-4	0.09194729860832757	2.375092758565612	0.4982879377813641	9696	4
cg14376106	10	118609842	5.856488232360796e-4	6.51415146210777e-4	0.3686309051995558	6.36803680250138	0.09501463933424162	9702	4
cg14376170	1	156647971	1.6178747260875716e-4	4.0440654825689995e-4	0.689111252339284	1.5227142529241078	0.6770379022801021	9691	4
cg14376289	11	128474964	-2.4589981889999996e-5	4.778986857689367e-4	0.9589634509652656	1.8552874595611888	0.602978293595165	9700	4
cg14376312	8	143508084	0.0010306536147250574	0.0012843411965293057	0.42227738285215727	4.145865886642488	0.2461379309038302	9691	4
cg14376374	2	202973269	-3.531639771938242e-4	6.02471219500379e-4	0.5577463096509215	1.3588732644290182	0.715202736045325	9692	4
cg14376424	5	156592780	1.5433452361943078e-4	4.326773670786642e-4	0.7213189894054145	2.3798783179015217	0.49739125818788443	9705	4
cg14376436	6	111196532	-6.603184046282869e-5	1.8712194559362312e-4	0.7241774103641385	0.6662708697418598	0.8811072166787302	9698	4
cg14376467	4	86851411	1.7648292680071546e-4	3.847901783238914e-4	0.6464875566355486	5.2882087277990255	0.1518693413481274	9696	4
cg14376548	17	40120327	5.762561376464313e-4	4.46758457265316e-4	0.1970990581693711	0.7648811830333588	0.8578472070077792	9706	4
cg14376618	12	45721125	-3.2636015962875925e-4	7.884761423419087e-4	0.6789381627479704	0.5851022385507884	0.8998342448649147	9647	4
cg14376625	12	111736686	1.0828446606990437e-4	4.0924791194001944e-4	0.7913223857214495	0.31237465941681436	0.9576845862818482	9642	4
cg14376679	9	123631254	-5.469402522735998e-4	4.1325338506482387e-4	0.1856696411045872	1.372886070425473	0.5033633342170887	5756	3
cg14376761	12	12416946	-7.307162945144095e-4	8.956783819686e-4	0.4146005655689115	3.4737328022176754	0.3241849018610493	9700	4
cg14376836	9	94606638	-5.307600640372201e-4	6.270051921467769e-4	0.3972737236600339	2.7127162453277895	0.4380706254000828	9700	4
cg14376917	14	21131367	4.4010568097937065e-4	3.3469474611023053e-4	0.18852788743167567	2.147302407301735	0.5424025940426109	9652	4
cg14376968	9	131936938	-2.1785001462640063e-5	1.6488294060351615e-4	0.8948861755626387	7.643076543223828	0.05399395337806519	9622	4
cg14377059	1	59183881	-0.002493640000578614	6.127707692861733e-4	4.712425331487536e-5	1.7374118207950737	0.6286485713590638	9695	4
cg14377152	15	45431690	-0.00048011647263406047	5.032802642578146e-4	0.3400966165058355	1.6641110122491165	0.6449419892419535	9697	4
cg14377169	1	113162381	-6.760092798192111e-5	1.195654553177661e-4	0.5718095758610455	0.7020709523238973	0.8727167323593802	9689	4
cg14377171	9	138022131	4.924454783948003e-4	9.059037684149493e-4	0.5867196546595199	1.089434063034362	0.779625335839942	9698	4
cg14377205	14	50359703	-2.4046084410597255e-4	1.8826739750825496e-4	0.20152091606806025	4.546825349437073	0.20815140898183604	9699	4
cg14377370	4	17812264	-5.2116846227695346e-5	1.3095848660279446e-4	0.6906562549975663	13.60932923208755	0.0034881623701952433	9705	4
cg14377523	6	29572373	3.374118021501424e-4	4.0776901383162025e-4	0.4079774215125121	4.4382686340436734	0.21786312167465047	9696	4
cg14377593	7	93520183	-6.093660800745614e-5	2.0085589894385398e-4	0.7615966990307669	9.905753057518112	0.01938449409697443	9705	4
cg14377594	9	1051505	-0.0014902700091357483	9.022139695813665e-4	0.09857691672598977	3.292596205956313	0.34867444508392814	9697	4
cg14377596	1	201709135	-1.8298124756171576e-5	1.3515009381327782e-4	0.8923026319096202	7.5986427878742155	0.05507733846067973	9670	4
cg14377681	17	37875709	5.662209996237349e-4	4.0978183202558614e-4	0.16704476352694056	3.75621724808373	0.28902003721457886	9705	4
cg14377687	11	1220228	0.0012487586233251924	0.0010045284541307109	0.21382023824027735	2.1338317556031314	0.5450987482797506	9700	4
cg14377703	17	19647973	2.4614150289671235e-4	3.5408150340448716e-4	0.48695821343690443	9.132111778982685	0.0275849912979916	9703	4
cg14377720	15	36586716	-3.8933131938743304e-4	0.0015626699530618756	0.8032486643069857	5.748937292681428	0.12448476401663082	9697	4
cg14377739	9	139699037	1.3613750158758607e-4	8.157851628026822e-5	0.09515878795823912	2.44143980452784	0.4859672352412092	9541	4
cg14377791	19	40169912	7.726119836716552e-4	8.063639171390218e-4	0.3379906294019735	3.2217042847603405	0.35868944962154636	9702	4
cg14377816	8	99129780	1.227514833882926e-4	2.341185952867122e-4	0.6000606772158521	6.420211335972985	0.09286284414889139	9671	4
cg14377849	1	56539619	-0.001550126359277254	0.0010897717894833828	0.15490085415656546	1.636443486180488	0.651155022707851	9603	4
cg14377922	2	23840537	7.224789735282223e-4	0.0013311796172547816	0.5873116496539079	4.24762692320161	0.235936574778979	9705	4
cg14377923	14	105923665	3.9864560603274985e-4	5.291483162104691e-4	0.4512263119456047	2.0802538166909255	0.5559178686442198	9701	4
cg14377928	9	130459594	-2.0602175601164193e-4	5.218637741634751e-4	0.6930047255495824	3.5188673849737304	0.31832331614856146	9706	4
cg14377973	7	1150305	5.1269929486488285e-5	4.897136325935495e-4	0.9166188654558127	1.0840499172059497	0.7809258253632239	9701	4
cg14377982	9	127533798	-7.382567159548935e-5	1.433620918814184e-4	0.6065813191762233	0.38944001276733375	0.9424151979117107	9702	4
cg14378039	20	41873421	7.11678636176289e-4	4.81530827381774e-4	0.13942107849681526	0.8042338284406653	0.8484540917226447	9706	4
cg14378057	6	42788563	-5.632372867789862e-4	4.413257543533417e-4	0.20187092811081103	0.6838316928587789	0.8770001477267186	9706	4
cg14378231	1	98404032	-0.0011337056014935451	6.998880837547265e-4	0.10526699272442953	1.516883545961916	0.6783791348496955	9699	4
cg14378259	22	37765272	-5.198827238912946e-4	5.203586307990048e-4	0.3177533109283964	0.6380809956776765	0.8876618967303884	9665	4
cg14378348	4	1029410	1.0621063855786255e-4	4.6141490742662044e-4	0.8179482730123631	1.2055206713156759	0.7516805334382464	9706	4
cg14378420	11	35086165	3.8356267386182067e-4	5.28296605981434e-4	0.46781633105608744	1.147106137924112	0.7657163382824514	9694	4
cg14378480	1	84864188	5.110789360019958e-4	4.845321538340087e-4	0.29152207261040336	2.3713628744892477	0.4989876754300774	9688	4
cg14378564	1	28417750	0.0021642488367392926	0.003398539532306406	0.5242438430081755	1.184377280801785	0.7567536720154492	9704	4
cg14378593	12	52345261	-1.3551573521996095e-4	1.7566326071073412e-4	0.4404391932696305	6.892633304705095	0.07539979955427485	9690	4
cg14378608	9	136420335	-3.1207372811203204e-4	6.152451002972239e-4	0.6119900770873618	0.5019365411670591	0.9184657564839305	9700	4
cg14378659	8	8860465	1.7245918153826682e-5	1.9871682371983107e-4	0.9308412964456482	8.074847099489634	0.04448990504155272	9698	4
cg14378727	11	72369758	8.581401677872581e-4	0.002000370975728869	0.6679301299638492	0.7619248622965108	0.3827268124409127	1327	2
cg14378791	18	77564340	0.0010606071555662735	4.106980562282475e-4	0.009810160371537271	4.00530223446317	0.260892153335994	9705	4
cg14378848	6	53212618	-1.9435276086271827e-4	1.5284134717479593e-4	0.2035159656915797	1.7141102974379323	0.6338013234130329	9697	4
cg14378886	12	58326934	-1.4972740771356508e-4	6.949633056127038e-4	0.8294192239622733	3.2742307965630615	0.35124537206285905	9643	4
cg14378924	6	31832529	7.070684181296404e-4	6.171009014773718e-4	0.2518818015173689	5.0190930992280185	0.1704043806674407	9701	4
cg14378925	11	64635728	-7.066136917815271e-4	4.72198882318004e-4	0.13454101989222864	14.164780046239754	0.002689226497751247	9698	4
cg14378958	10	689995	-0.0012679077607865587	4.477858125810916e-4	0.004632951131602302	3.538558759296551	0.3157955052714501	9702	4
cg14378964	6	31670974	6.299157953714175e-5	1.7382225797733528e-4	0.7170600461246119	2.8973119428634977	0.4077301271590119	9586	4
cg14379108	9	124307711	1.283712619282228e-4	5.245817648469817e-4	0.8066797176548886	2.91966264919634	0.23227545058062668	5807	3
cg14379176	9	136195517	5.325582268813368e-4	6.915514705581263e-4	0.4412453453567274	3.7882197169153073	0.28525935199030716	9701	4
cg14379288	9	136539392	6.304601267223188e-4	5.538520228350321e-4	0.2549874191579835	2.5015353435951937	0.4750136762758261	9699	4
cg14379327	4	146404134	9.054672317546015e-6	2.317588188617878e-4	0.9688350771368613	3.170857023878678	0.36602511966701895	9689	4
cg14379462	9	136234288	-4.1363899116516516e-4	2.2704820927159074e-4	0.0684836240008966	5.096316345998437	0.16487872921139504	9668	4
cg14379490	9	96221055	-5.161486513608582e-4	7.75663004620021e-4	0.5057761465641335	0.44338502168224836	0.8011616749933571	5800	3
cg14379719	8	11561508	-2.4184431861818645e-4	4.297657976671261e-4	0.5736152484515085	2.0572815797672517	0.560603213259017	9704	4
cg14379854	2	173600362	-8.139327092327715e-4	7.50339545894478e-4	0.2780312820693485	4.635835485683069	0.20048940097706291	9699	4
cg14379939	9	100721257	-3.6989919086350857e-4	7.361008251945581e-4	0.6153077067386077	4.777147642099212	0.188861952030644	9703	4
cg14379965	2	150177134	-9.453384377760368e-4	0.002746064376091653	0.7306567011936858	0.5495523464186629	0.7597421548436971	5807	3
cg14380013	12	121146751	-5.851254305745045e-4	6.976765213876254e-4	0.4016504446345277	5.129527330924608	0.1625545352163311	9704	4
cg14380094	11	31849061	-2.2087938572098607e-4	4.4370098933601925e-4	0.6186170197241385	2.1148959742452655	0.5489050896254131	9703	4
cg14380111	15	81426360	4.7304827923993315e-4	0.0012611128923674072	0.7075832468123444	5.339787155091285	0.1485413978803588	9703	4
cg14380217	14	54604922	0.0015094296520725553	0.0010391439525107601	0.1463430947636931	5.029647913313742	0.16963900690004147	9682	4
cg14380230	1	3115309	-5.596154559672125e-4	3.3584789422447974e-4	0.09565835378378335	0.20815442990646615	0.9762622814716108	9701	4
cg14380270	17	33700747	1.6932185780955402e-4	1.7423339699398978e-4	0.3311447936806104	5.2882049733102585	0.15186958613919427	9669	4
cg14380408	9	140944087	-1.0862682964815858e-4	4.971500019191799e-4	0.8270402568680353	6.5034228808595875	0.03870790483780139	5802	3
cg14380426	14	74418789	7.420145339498568e-4	3.585115287256381e-4	0.03847960439345165	3.2835490775431584	0.3499388778191836	9704	4
cg14380444	1	8577534	0.0012742077131876054	0.001392890935989172	0.36029999549208547	0.5251964690574831	0.769050813313546	5797	3
cg14380474	1	221975083	0.0012191377253047274	6.819685711061408e-4	0.07382856157492623	0.35409933208675537	0.9495523925667391	9696	4
cg14380517	21	18985761	4.214490034835061e-4	4.7269150746809263e-4	0.3726104834362133	2.4486351248472245	0.4846454228422564	9700	4
cg14380519	9	79516862	5.688093082604915e-4	0.001136429376318474	0.6167066995602144	4.117644281935227	0.2490376871094548	9699	4
cg14380576	4	110363013	9.308196133130231e-4	7.224930468233972e-4	0.19762622793335546	3.169068663235581	0.36628546126956824	9676	4
cg14380586	12	103889928	-4.8749004624870016e-4	7.918579555478054e-4	0.5381399695969771	0.3805210938657668	0.9442363250832976	9706	4
cg14380600	9	96592748	1.485310256498423e-4	4.679488980400711e-4	0.7509335483624842	0.5985272231244733	0.8967694490736126	9703	4
cg14380609	1	22264166	1.997032233874979e-4	2.635032401817627e-4	0.4485242155151131	9.632063950812762	0.02196714060906551	9622	4
cg14380635	9	131672452	2.511830843056641e-4	8.971071720313443e-4	0.7794834262329419	1.1930111737871436	0.5507327653228355	5806	3
cg14380745	2	239342363	1.7536547095436296e-4	3.774096535239373e-4	0.6421781811830088	2.8093943661561314	0.42195577110417837	9694	4
cg14380774	14	101029898	4.2102868053206635e-4	9.33308223851128e-4	0.6519071760532787	0.6095344958814898	0.8942462416488565	9695	4
cg14380840	10	3600710	-8.286074806362063e-6	7.201004782159806e-4	0.99081907947209	0.7779194937493263	0.8547407787195659	9699	4
cg14380939	9	34977523	0.0010664621050302384	0.0011817151079539876	0.3668073984170819	0.6535498496866654	0.8840711852523163	9699	4
cg14381040	6	25733243	0.0010520429986223955	5.797723510234037e-4	0.06958856164982508	1.3532518694399993	0.7165283853284823	9703	4
cg14381255	13	113437214	2.1242731982488574e-4	5.534288009408027e-4	0.7010980986180481	1.205412707202054	0.7517064157658941	9699	4
cg14381350	12	131311028	0.0011432035079721892	0.002042224730652662	0.5756271861286892	2.761003658790369	0.25145233521919325	5590	3
cg14381448	17	42336559	8.04360443665951e-4	7.029185705993065e-4	0.2524929188428871	1.9115063243395665	0.5909754621705177	9698	4
cg14381452	17	973621	-4.8791396247758047e-4	5.52634848359221e-4	0.37729748545499375	5.230800664913925	0.1556561830355669	9704	4
cg14381543	9	93798720	2.2712231903685066e-4	3.975267541178353e-4	0.5677702435328179	1.060532421028724	0.7866092237916082	9685	4
cg14381623	9	139091650	-3.274877831187364e-5	0.0018039069944106776	0.9855157114852944	2.4803953819309625	0.47884449783045946	9702	4
cg14381712	1	12546623	8.285070717902112e-5	4.482863044534115e-4	0.8533729632402223	5.444377721023733	0.1420035555165144	9698	4
cg14381919	11	12701969	2.0526448978746856e-4	2.6381161702594084e-4	0.4365264403500323	2.632306553423345	0.26816487652770393	5804	3
cg14381945	21	47330914	1.3348332777520556e-5	3.5510731447713396e-4	0.9700149205619424	4.680651848824436	0.1967315653133067	9703	4
cg14381948	7	154684893	-0.001372298657553525	0.0018858099653529473	0.46679895628308754	0.21694266979968876	0.9748089119846338	9676	4
cg14381972	4	149365342	-7.265706915718985e-5	1.5663698907931819e-4	0.6427506352669299	2.9172708329103463	0.404557048939378	9560	4
cg14381986	6	49431231	-1.588094470970749e-4	2.8770894599227086e-4	0.5809623820282768	2.5473691686268074	0.4667912045327494	9605	4
cg14381994	8	144262769	-5.603001192271849e-4	4.583530924776662e-4	0.22154873103712552	2.94158014759977	0.4007203485734615	9703	4
cg14382056	17	79462320	0.003740737497486999	0.0013040361303087288	0.00412313379546392	6.5633201782855375	0.0871984842946303	9691	4
cg14382215	1	161169007	-0.0011534345733310073	5.041209930348998e-4	0.022136857904945628	5.547314759531542	0.13583590044612182	9704	4
cg14382224	9	120178740	1.0426793741502609e-4	8.021298412073078e-4	0.8965752464710192	4.196654902401908	0.24099700634180518	9702	4
cg14382249	2	816777	-6.420056794325169e-4	5.480807411328908e-4	0.24144983504649398	5.034099387807839	0.16931718070593993	9696	4
cg14382259	7	74071764	-3.278389402146291e-5	2.0873903506536968e-4	0.8752000490700678	5.27122512760909	0.15298048431715905	9648	4
cg14382318	22	46646383	-7.663784689712283e-5	1.0872942134121251e-4	0.48090407958012693	2.6746850629888748	0.44454645894619044	9680	4
cg14382547	6	74067400	-3.129092368462342e-4	6.286879411062471e-4	0.6186828953014689	1.7445098215602242	0.627083998981562	9692	4
cg14382719	9	124291856	3.321877028622585e-4	6.15726942057696e-4	0.589538516221533	3.556636821004854	0.3134904647019589	9701	4
cg14382750	9	100264941	-2.737732664829452e-4	2.8311735048662203e-4	0.3335461727262312	3.3479814100796217	0.34102016301204696	9697	4
cg14382835	4	62731949	4.129595211163483e-4	4.7954863922955904e-4	0.3891597858097619	0.8683667394908525	0.8330541411062716	9667	4
cg14383054	1	227926803	2.617657933706137e-4	3.938245305194813e-4	0.5062576180432495	6.191156444754352	0.10267151029898591	9703	4
cg14383062	17	80889203	-5.505761053713925e-4	3.934257811898125e-4	0.16168082748940166	13.553939647198838	0.0035797024967867013	9706	4
cg14383078	9	37033750	-1.1178044603492792e-4	0.0011165296676529774	0.9202536822085836	4.385151004544184	0.2227661897965992	9704	4
cg14383135	2	101436923	2.046134346965001e-5	2.3892487730303437e-4	0.9317532088097268	1.3583582284916704	0.7153241521398539	9637	4
cg14383174	17	77896174	2.783562873908244e-4	0.0013978235681274896	0.8421567566512735	3.007023467192405	0.39054356288345554	9699	4
cg14383238	14	77647983	-1.5250721969378334e-4	2.916451080608112e-4	0.6010295447642086	5.316765566664998	0.1500181908792762	9675	4
cg14383355	2	68957957	-1.0101245365692254e-4	0.0017349975202060517	0.9535729777616306	5.433983695646755	0.1426408758741942	9696	4
cg14383545	9	104161489	-3.510759044564341e-4	2.5758174998639254e-4	0.17289232450015418	2.2170000585705067	0.5286076567609189	9653	4
cg14383549	9	124503795	6.167875435500145e-5	5.030607220513422e-4	0.9024183293226484	6.409515920675554	0.09330009618272114	9697	4
cg14383572	4	7289497	0.0010956298435720758	0.0012937875399412235	0.39708482503099235	1.0288055714097615	0.7942823270241587	9701	4
cg14383586	7	22397000	2.0971398682529028e-4	0.0010871222685447204	0.8470314488112208	1.5325147855435814	0.6747865210844222	9649	4
cg14383611	9	129697802	3.066236311938706e-4	4.0114406668031045e-4	0.44464508680371284	5.574026378460205	0.13427745519374995	9705	4
cg14383658	10	102899262	-3.806069610408647e-4	5.03012039525638e-4	0.44925612101154266	6.148752674686382	0.10459315102337348	9701	4
cg14383716	7	90893663	4.124506780080938e-6	1.2388775154930767e-4	0.9734415031487814	1.905868242174409	0.5921720446311973	9695	4
cg14383760	17	29231133	1.0253740867895783e-4	4.915146926919418e-4	0.8347486870308297	1.377293739502881	0.7108657291930967	9698	4
cg14383815	8	6282955	3.2113519810318374e-5	7.292469405520104e-4	0.9648752689351899	2.4040609121009426	0.4928791328804472	9704	4
cg14384014	6	19670306	2.45141452864248e-4	8.175988277640586e-4	0.7643060878093177	4.433516995019365	0.21829763409308064	9692	4
cg14384093	9	111878565	-2.402982656849771e-5	4.734316067125234e-4	0.9595193938661213	3.242683452069625	0.35570003880875656	9703	4
cg14384158	9	140348828	6.903518594536114e-4	7.060120447827966e-4	0.3281639447538522	4.887075021043011	0.18025529575667865	9682	4
cg14384178	13	111979098	8.51185454203205e-4	6.730851695042947e-4	0.20601371463139237	11.774283652407036	0.008197755629312634	9702	4
cg14384214	11	2817181	0.0010585392083062996	7.408932749106036e-4	0.15308078074274645	0.7899333308095751	0.8518733018796559	9639	4
cg14384224	9	140031310	-0.0011952631052407651	0.0019786911996981468	0.545798746147028	4.044804880645846	0.25666647993592573	9701	4
cg14384263	2	239959436	-3.210038787024805e-5	5.91138497046203e-4	0.9566940369771815	1.0142284549216314	0.7978091450282021	9698	4
cg14384283	9	136869371	6.0767819842060894e-5	4.6406405351122164e-4	0.8958171928345292	3.623775919157895	0.30506004263784525	9705	4
cg14384416	2	193393	3.1691692221070454e-4	7.627438466907591e-4	0.67777893402664	3.6574786297789084	0.3009046432982752	9704	4
cg14384510	7	157656774	6.756862852419527e-5	5.15229625300627e-4	0.895662385740131	1.498429148717873	0.6826329294324416	9704	4
cg14384532	15	88800624	-5.032391364095014e-4	2.887520544111526e-4	0.08136731217067023	5.9977746406256305	0.1117185438740901	9706	4
cg14384748	12	132859951	-0.002459602996893591	0.00240026805472736	0.3054952612335491	4.49494810971087	0.21274134732920497	9698	4
cg14384803	9	139040286	4.284308604133984e-4	0.001625042294370685	0.7920550995319449	3.073347468059108	0.38045411060761425	9681	4
cg14384930	9	38000175	-3.3839133709151763e-4	3.7900662021920584e-4	0.3719441815657356	4.476949380187971	0.21435558848753644	9703	4
cg14384933	7	25667952	2.79314295906561e-4	7.229762543656478e-4	0.6992452387054506	0.13396093974042747	0.9874714886860441	9696	4
cg14384960	4	146807291	-9.39178563938537e-4	5.770783254250571e-4	0.10363698353658196	2.0194318336827717	0.5683833665976004	9702	4
cg14385008	2	3469154	4.21128113070978e-5	1.1996926071896148e-4	0.7255658312498756	1.4443712027777529	0.6951676212798641	9610	4
cg14385122	9	71320671	-2.505482349158729e-4	2.559970283209467e-4	0.32772061890777526	6.971514054204754	0.07281128001861328	9682	4
cg14385175	9	80911841	2.221638715560273e-4	1.5286599899340714e-4	0.14613373244930958	0.3830101595514257	0.9437293983774053	9589	4
cg14385231	13	76112274	1.391046877002559e-4	2.2141700753375163e-4	0.5298417994110008	1.48669969461668	0.2227292277080285	4937	2
cg14385245	15	83953765	-1.0265801619583453e-4	3.329256912091005e-4	0.7578151568664501	3.509161313863129	0.3195758715046325	9704	4
cg14385280	18	30051183	-5.501382227552748e-5	2.2292484594655976e-4	0.8050770008607424	7.56192705030213	0.05598844993310922	9672	4
cg14385298	7	140026277	6.108065982839174e-4	9.156440358447991e-4	0.5047218890826746	0.618848653136365	0.8921041718044175	9694	4
cg14385325	17	74564821	1.303025341970212e-4	4.5278574103702415e-4	0.773515395168147	1.2450793415318604	0.7422139501535361	9701	4
cg14385337	7	113726252	-2.7414679493352873e-5	2.1461420764672088e-4	0.8983552479736879	0.03528707281917715	0.9825111994134522	5747	3
cg14385362	9	127054095	2.6812143987207476e-4	2.701065492508051e-4	0.32088023565366164	0.7795549189109602	0.8543507150260572	9698	4
cg14385438	6	15663468	1.1292656763435983e-5	1.6685267585501949e-4	0.9460400476721145	2.0131426993994888	0.5696833741573198	9700	4
cg14385557	22	36019497	-1.291589167073381e-4	1.648570454632507e-4	0.4333569776206993	1.7911793492751258	0.6168562869474058	9704	4
cg14385738	1	114414340	2.5600602952548094e-4	1.9091474951877193e-4	0.1799385642280553	4.400460017131676	0.22134273670633156	9700	4
cg14385804	2	228212054	-5.794478000785056e-4	5.541705805143035e-4	0.29573988073371493	1.4090350039280504	0.7034182493710344	9706	4
cg14385961	6	42952270	-2.012263453065586e-4	2.848137153875255e-4	0.47986534539158077	2.0610885198421904	0.35681270885546384	5780	3
cg14385985	10	70587144	8.854215926508309e-5	2.0980188662235387e-4	0.6730049674363927	5.122050400312788	0.16307508588359826	9599	4
cg14386061	8	21771446	-5.068442229546171e-4	3.9589208007960447e-4	0.20045421797913449	1.2648184319614257	0.7375037499457887	9702	4
cg14386126	12	132848554	-0.0012400441201804251	9.32086732386944e-4	0.1833879520091354	0.5311927381662132	0.9119869642428828	9694	4
cg14386193	18	56296094	-2.6285584067949806e-4	0.0012544564597523396	0.8340285583584719	1.420558863158164	0.7007227746329405	9663	4
cg14386311	4	1332265	-1.4124623659557227e-4	4.6365215335089996e-4	0.7606415925805731	4.331019101017212	0.22786738033447584	9698	4
cg14386312	19	58740861	-3.370774807082331e-4	8.516187720866887e-4	0.692246711241092	2.5731179760644745	0.4622218148339107	9705	4
cg14386496	4	66536463	-3.6497913713650693e-4	8.005686795066926e-4	0.6484620007827271	0.8615724668237321	0.8346899295835497	9561	4
cg14386624	9	91006749	0.0012641275117586867	8.253744247109609e-4	0.1256259463544795	0.8787235693254827	0.8305590270416408	9522	4
cg14386668	17	3337334	-8.428436476465075e-4	5.798233230810885e-4	0.14605127323094166	7.629656813912646	0.05431895224044024	9705	4
cg14386691	14	23479657	9.804713496472685e-4	6.692018854447099e-4	0.1428839892993442	1.4833177767654235	0.6861258963863964	9702	4
cg14386728	7	121941496	8.720345509350188e-4	0.0013061560289212846	0.5043670648663826	0.6743051589546999	0.8792303395956428	9411	4
cg14386777	9	14063065	3.4202712529045787e-4	7.079651985471318e-4	0.6290155699058352	1.0988914215025745	0.7773417056064512	9656	4
cg14386808	8	1292052	-4.328550487342311e-5	5.950896955411309e-4	0.9420147820372635	14.997161762390622	0.0018190760431322907	9700	4
cg14386850	2	170335829	-1.2300246225249953e-4	1.7038679461523732e-4	0.4703551124578392	3.939037113188434	0.2681227123805027	9703	4
cg14386857	14	41771257	-7.053011622070045e-4	0.0012242227646904822	0.5645330011923829	2.5625967401291847	0.27767653939680353	9259	3
cg14386867	9	140086051	-1.9436031862990225e-4	4.5212750180724753e-4	0.6672833399241267	0.706000017016631	0.8717917852757191	9702	4
cg14386870	16	2013110	-5.405653243167049e-4	4.603733021923524e-4	0.24031928146244058	4.929281523200514	0.17704934636545616	9703	4
cg14386999	21	44906672	2.2715843592044341e-4	5.008906467485074e-4	0.6501822359510667	8.945538174372025	0.03002381859064413	9703	4
cg14387182	6	126114653	1.0024293064084715e-4	6.857642143187751e-4	0.8837816905366962	0.789316520120094	0.8520206374139871	9694	4
cg14387312	4	53704546	2.4262363808324208e-4	0.0010505827194161159	0.81735988810633	6.472009986782281	0.09077292094894601	9702	4
cg14387452	9	20512334	-0.0012843214386829742	7.145912547326196e-4	0.07229098683958533	3.328257947174737	0.34372898991666784	9692	4
cg14387505	16	31538946	-1.1376825855144395e-4	0.001230690575806264	0.9263463802473539	3.8865684613712346	0.2739760678009625	9699	4
cg14387532	2	232571819	3.0010893617073625e-4	2.1398555740503004e-4	0.16077409017317787	2.0488970154198047	0.5623202189863471	9683	4
cg14387545	9	77566841	1.1254259352615145e-4	1.2110655389117235e-4	0.352741023461112	1.703169577616094	0.636229356009477	9585	4
cg14387610	18	59854615	3.549270769917484e-4	2.838566120339985e-4	0.21116276534993622	0.6885010775705863	0.875905221379419	9671	4
cg14387626	14	106331803	-0.001186089534232807	4.1795139601355806e-4	0.004541642248954514	5.470777003542604	0.14039696142682428	9702	4
cg14387656	2	233470847	-6.624077004863403e-5	1.3765794796330403e-4	0.6303755715238322	0.837916748287562	0.8403779846012043	9706	4
cg14387684	11	65656046	-2.265396678640903e-4	1.8723853110586968e-4	0.22631774053953213	5.5456327858848375	0.13593460478993008	9690	4
cg14387743	6	133056278	0.0013200769524446784	9.348455678572598e-4	0.15792633669514447	3.8983985957755114	0.272646313683737	9689	4
cg14388049	10	71211838	3.5033563846669587e-4	7.46346509882489e-4	0.6387831865662024	1.9064435375776243	0.5920498748813554	9704	4
cg14388055	10	30346661	6.463660904507057e-5	9.304299480405778e-4	0.9446158189740138	3.682683592384134	0.2978300543508989	9503	4
cg14388093	9	133342842	-3.049139504597978e-4	9.323160794068949e-4	0.7436300871146794	1.7024708834481395	0.636384601455196	9697	4
cg14388195	17	1546961	1.9825875524690783e-4	3.1242744768702135e-4	0.5257054126982265	1.9310509753593432	0.5868399217727482	9701	4
cg14388237	5	150051778	9.404652608675795e-4	8.009132474659812e-4	0.24029846383310546	0.5487283223637652	0.9080627578597305	9696	4
cg14388466	8	118843355	-3.009750131417727e-4	5.465349277558084e-4	0.581841567056407	0.2819828405674803	0.9633806231976304	9705	4
cg14388601	7	117468523	4.3054492733865307e-4	6.441360691313396e-4	0.5038739574135227	2.4755001325215695	0.4797350337616612	9684	4
cg14388783	9	103115158	8.365675753408701e-5	1.3496763071973907e-4	0.5353708326286657	2.877976874946567	0.410823867957922	9620	4
cg14388804	6	15521099	2.745344575196006e-4	5.11500610055781e-4	0.5914585400655603	0.18384610573676285	0.9801539715133021	9689	4
cg14388858	7	94285520	-3.830667471882388e-4	6.809971977140809e-4	0.5737695789926565	2.022383716063085	0.5677739029519742	9671	4
cg14388864	7	78569240	-0.0012813150245172618	8.246705081828018e-4	0.12024891616619811	3.5652696132074837	0.31239501247630486	9692	4
cg14388982	4	99914984	-2.4712508176835327e-4	2.4866287489943943e-4	0.32031257637241267	0.7684312164671816	0.8570019955654913	9520	4
cg14389122	15	74945851	-0.0013439386161510725	6.005049328259276e-4	0.025220123776811366	1.6794547111793658	0.6415111020200114	9703	4
cg14389139	11	1007218	2.5691913601138106e-5	6.181229639298668e-4	0.9668459489001535	3.656059487826183	0.3010785944718165	9699	4
cg14389169	4	130016074	-9.8600511816233e-4	6.80189586939768e-4	0.1471691554334414	1.526004834841136	0.6762815641872123	9697	4
cg14389183	18	47808321	-8.189998736063231e-6	4.6610610776711575e-4	0.9859810090564053	0.9952768435010794	0.8023948203716269	9617	4
cg14389418	9	140151348	2.5882700833127094e-4	3.688400507765571e-4	0.48284607295796744	2.944587688494181	0.4002478066055488	9692	4
cg14389425	14	102514948	4.885424019672645e-4	4.1734958078977805e-4	0.24176635905232308	1.0429884340822346	0.7908515824841962	9699	4
cg14389535	4	4246507	-3.6142972225516044e-4	0.0011112140653625794	0.7449868655529475	4.596730732701767	0.2038227154339733	9518	4
cg14389547	19	3398778	5.470343315414141e-4	4.31472042572355e-4	0.20485772934376972	6.7085323279609055	0.0817914989546356	9706	4
cg14389669	9	136399386	-2.8657229948273946e-4	0.001449074004402945	0.8432309943987659	1.9558253242737784	0.37609531809900654	5808	3
cg14389810	8	126442581	-2.9114665644859165e-5	1.4873746805488754e-4	0.8448094978475441	0.633120534735762	0.8888100631446723	9698	4
cg14389840	6	72298704	-2.7461489755781487e-4	0.0013607195752534278	0.840060621127867	1.6251226999710988	0.6537069268472188	9661	4
cg14389884	4	120239158	-9.153506486174639e-4	6.534271302781199e-4	0.16126019053031646	4.9271320204650335	0.17721132063748796	9696	4
cg14389924	17	4606729	8.529337836379467e-4	7.849861718899877e-4	0.2772317565329071	5.297189930653602	0.1512848362001516	9704	4
cg14390047	8	1900992	-8.739208251646521e-4	0.0017313465168002694	0.6137248341657424	4.10549684541628	0.1283815714309325	5806	3
cg14390179	8	145662220	2.8700723547796925e-4	4.5458030858767554e-4	0.5278002575252327	1.0815149909805273	0.781538207795306	9706	4
cg14390189	7	801377	-9.756722861378117e-4	5.791015410409634e-4	0.09202649511929241	0.8496092695159103	0.8375679870071553	9705	4
cg14390217	17	78184707	-2.59162938626028e-5	4.955347408537779e-4	0.9582899316287599	2.8801128457223895	0.41048113730837926	9704	4
cg14390252	10	3277089	6.71972182869481e-4	4.626923402142913e-4	0.14641574639901214	3.6471596414518475	0.30217153853937184	9692	4
cg14390263	9	6109415	-9.383347496996358e-5	6.516925383950684e-4	0.8855128902367573	2.090614642058703	0.5538138175230956	9687	4
cg14390568	2	187625485	6.683402495645925e-4	5.733908766917374e-4	0.24377913993301908	10.794737971833296	0.012889197480280732	9702	4
cg14390580	17	35873008	-1.1987878841707795e-4	4.916943363257558e-4	0.8073798775405064	2.4579638167754183	0.4829358843041527	9703	4
cg14390656	9	11618691	5.847909721919528e-4	0.0015343356896775574	0.703102139959936	0.82645037182729	0.8431305507873563	9684	4
cg14390683	10	75910297	6.547420949071192e-5	1.683073360764515e-4	0.6972644738534721	0.4000966532930115	0.8186911875223375	5802	3
cg14390758	10	25464418	-7.892220104844368e-4	6.679180496104455e-4	0.23735848452829592	0.9500854029402228	0.813327256454011	9701	4
cg14391016	6	167523797	2.0619476310379403e-5	4.8641891845641023e-4	0.96618750772870865	1.3049646634285157	0.7279545066906608	9701	4
cg14391240	9	36802634	-4.1888654314837403e-4	4.75619311919612e-4	0.3784704103188384	0.7518024752828841	0.8609570105832213	9681	4
cg14391247	10	62149329	4.7288134254714994e-6	8.817470738951668e-4	0.9957209621123023	6.143833445466407	0.10481829651159418	9680	4
cg14391258	6	149200777	6.678646972867054e-4	4.897523060494414e-4	0.17266876900307496	5.0507031572827525	0.16812183743225453	9699	4
cg14391345	14	89956817	2.514217679412246e-4	2.814990282785235e-4	0.3717751174244651	4.382091340204358	0.2230516917844783	9670	4
cg14391382	7	866102	-4.1924481146954676e-4	9.794603993369681e-4	0.6686245390948097	6.831055047719149	0.07748207962449213	9609	4
cg14391419	7	19158647	3.149767771753487e-4	3.6729970627447605e-4	0.3911426275374905	2.7311444346134373	0.4349605438975946	9659	4
cg14391469	11	64051725	2.138548651152504e-4	4.028502500341767e-4	0.5955196149231138	0.7197238233561483	0.8685551919032004	9702	4
cg14391568	9	96049634	3.327008805478998e-4	5.052267612412272e-4	0.5102053801071001	3.8328692680272267	0.2800859631461775	9690	4
cg14391586	20	62681296	-1.5978701450334066e-4	0.001263287211090307	0.8993479394878078	0.43145308368532775	0.8059556668933636	5809	3
cg14391622	3	124931956	-0.002501005992008469	9.632990991534625e-4	0.009423587203384182	4.968697176112468	0.17410369347872973	9696	4
cg14391730	6	52021665	-9.825327663120767e-4	4.390680258942393e-4	0.025236130536595788	10.922998016542214	0.012149625266941105	9692	4
cg14391770	9	976645	1.6635502343553674e-4	2.7877002351449825e-4	0.5506766716060558	1.4364119064299161	0.697022210463631	9696	4
cg14391832	13	46287862	5.503199396325e-4	6.381515116287925e-4	0.38848633971666546	2.3961526738551377	0.4943512030880885	9705	4
cg14391855	11	66104174	-1.0846460482895504e-4	6.368700978264037e-4	0.8647672629198947	2.289246238001247	0.3183438729415702	5805	3
cg14391896	10	134640836	-1.5494760068347259e-4	5.63336488905201e-4	0.7832752343027167	1.8505143265805566	0.6040046243434949	9696	4
cg14391907	9	117349544	-0.0010627221617023617	0.002371691469417695	0.6540910042819156	14.865899953290288	0.0019349076399848494	9705	4
cg14391923	8	140583084	-0.0014495605947450062	0.0021617550090822345	0.5025084898590733	2.2842579966006045	0.5155433633237506	9698	4
cg14392031	9	107526202	-2.313665250072244e-4	7.464896437755822e-4	0.7566070680247826	0.2719412552767937	0.8728682703146634	5745	3
cg14392181	12	133121660	-1.5081675375621385e-5	4.570206593256188e-4	0.9736745987786422	0.2510326136699301	0.9689584898906647	9699	4
cg14392216	9	122734551	-5.243374846002827e-4	7.136446575778543e-4	0.4625027975581522	0.49458706888122383	0.9200789895827304	9692	4
cg14392283	8	144103587	7.383060299352114e-5	3.502758573141461e-4	0.8330601535794057	2.035138746205927	0.5651456512679305	9670	4
cg14392652	17	6927424	0.0013276857920566894	0.0010012963602915768	0.18485067430586552	1.2305522612459643	0.7456863275195079	9688	4
cg14392653	9	127114252	2.9018920114556726e-5	8.668350314326647e-4	0.9732943138179246	1.4142461350837514	0.7021987820478546	9690	4
cg14392677	9	139432990	0.0019868956436429877	0.0012562701061568106	0.11374476098181555	0.7519664150368726	0.8609180701963572	9692	4
cg14392725	9	109893226	2.4560458475283265e-4	5.279279270511096e-4	0.6417712666710875	3.8508362655688395	0.278028136409758	9702	4
cg14392746	11	2721207	0.00195208240502626	7.392864641784985e-4	0.00827849504891426	1.680108675245453	0.43168706594284834	5803	3
cg14392772	9	123666481	-2.674059705013811e-4	5.775600288755266e-4	0.6433697320579566	1.5012071615027147	0.68199174612467806	9695	4
cg14392804	13	95358151	1.759175391262632e-4	7.435497305117585e-4	0.8129737222738677	0.38488984501297474	0.9433459042426922	9706	4
cg14392843	2	33428629	5.376781739793176e-4	4.942713238859481e-4	0.2766746299029786	1.2271874666606417	0.7464912903049321	9703	4
cg14392929	9	136758143	0.001392553261068362	4.937150886261132e-4	0.004793983763751147	2.556813696303907	0.2784806091274892	5807	3
cg14392966	11	125773125	9.551293313800631e-5	1.2878225722006776e-4	0.45829202313645423	5.032930367104154	0.1694016412903987	9632	4
cg14392985	9	129345450	-0.0011523719427633887	8.406651581406162e-4	0.17044170860364374	0.4838125343213727	0.9224330603630863	9689	4
cg14393114	2	187714279	1.7488307368060288e-4	2.936945205682398e-4	0.551536633390727	3.036160520151694	0.386083467847146	9705	4
cg14393145	9	134247738	8.325905327187463e-5	4.4111725776681244e-4	0.850292011616406	0.4473236008907713	0.9303020387271167	9703	4
cg14393148	15	68797183	-8.010686370331505e-4	7.753149703808968e-4	0.3015023413327992	8.981197666988164	0.029541921148891613	9700	4
cg14393316	9	138712330	2.4011549554353822e-4	8.32055826214672e-4	0.7729020432755609	1.8468042354417082	0.6048031553719428	9486	4
cg14393411	19	13067586	2.059360904081691e-4	2.0171338065413054e-4	0.3072856109696435	0.047210334324362176	0.9973101270538041	9704	4
cg14393466	11	30034490	3.2394810424444707e-4	8.107141560697582e-4	0.6894632166135056	2.3224430871888173	0.5082350472795485	9699	4
cg14393469	7	89840897	4.3354318088709804e-4	2.807483768337956e-4	0.12252993670571775	0.5982978277455157	0.8968219360358918	9671	4
cg14393502	20	36156617	8.505068105475685e-5	1.2962074026833185e-4	0.5117274556851554	1.3178860662915166	0.724890298373055	9650	4
cg14393566	13	111774127	-2.3544553405175687e-4	5.324717824121151e-4	0.6583628149813503	1.9681360935618755	0.5790464473137225	9700	4
cg14393693	6	166045279	0.001872538255534833	9.736063076915669e-4	0.054442224231905284	1.3508525044274777	0.7170945055738794	9661	4
cg14393817	9	138590270	-0.0015471111172467404	0.001992201973028889	0.43740455827354807	1.9523889829743153	0.5823471176265707	9681	4
cg14393923	6	1917931	4.931996350284446e-4	4.4393388195574827e-4	0.266578925668912	0.39556330121583994	0.941157480470167	9687	4
cg14393952	18	56439236	-2.7105368150944875e-4	2.4243975891520707e-4	0.2635563689519416	1.9480042361136924	0.5832684449520412	9695	4
cg14393975	8	103253643	9.191674135699963e-4	8.069664134663995e-4	0.2546862693997395	4.521699551002017	0.2103628845250275	9645	4
cg14394077	9	139366472	-3.378403339846824e-5	3.7955512095528404e-4	0.9290743144107602	6.2214178367403195	0.10132087072524125	9704	4
cg14394126	4	27005430	-0.001435068351557074	5.907422302391203e-4	0.015129545206960943	4.054290931938716	0.25566105227027	9702	4
cg14394171	7	41148057	-0.0017291240792078877	8.250498156324419e-4	0.036101584753827416	3.888806287542161	0.14307259162676128	5795	3
cg14394253	9	95896880	-1.5152903906670248e-5	1.8484457014333105e-4	0.9346654309340384	0.8131122203023338	0.665939728588901	5803	3
cg14394264	11	46121221	-6.452884797938867e-4	0.0011112275368847905	0.5614434811876985	2.1538547200756524	0.5410946471440103	9691	4
cg14394265	4	187637871	-1.695745843571647e-4	5.31274562099104e-4	0.7495866400705016	3.349386532328504	0.34082789644337486	9702	4
cg14394327	7	2017486	1.7381955325710189e-4	4.3551970522110893e-4	0.6898133660487222	0.3813769746705691	0.9440621304695849	9698	4
cg14394451	9	72514243	-0.0012163289228593209	8.619237824515946e-4	0.15819177853758892	0.24809189735177087	0.9694758107502734	9672	4
cg14394478	17	8014441	3.507144644891169e-5	5.693873651147443e-4	0.9508853144760666	0.04507232175979725	0.9777158814875281	5809	3
cg14394550	8	22548400	-5.819605673711829e-4	7.888663608110555e-4	0.4606860986489511	0.8321507222731992	0.8417625484140973	9645	4
cg14394662	13	112323195	5.196046889989231e-4	4.531051888603669e-4	0.25147919871775715	1.7775463240811251	0.6198332541864122	9701	4
cg14394812	9	129985863	3.076472616313861e-5	6.38553001614271e-4	0.9615737347187601	6.596444300446214	0.08593559997717477	9690	4
cg14394837	17	25802282	-1.0085484107192994e-4	6.60781701279243e-4	0.87869038784154	2.362812987348985	0.500594509465952	9702	4
cg14394939	21	18983396	-0.0011139482122074459	6.748174914216486e-4	0.09879168046710671	0.24944995389026658	0.882739642956724	5806	3
cg14395060	22	32441170	0.002558155100215117	0.0013842283648497773	0.06459177961458697	1.7407335791434693	0.6279160806724132	9703	4
cg14395298	13	23412250	-0.00108509408611482	0.003427348857199722	0.7515481459122192	2.997556179070179	0.39200211887637476	9640	4
cg14395444	12	2800182	-1.515029725319896e-4	3.0085378128158594e-4	0.6145588268582993	1.926802271238991	0.5877372747088886	9670	4
cg14395537	12	133349744	-2.243299301624552e-4	5.067983512429465e-4	0.658025136877848	0.4551434407490568	0.9286297079588617	9667	4
cg14395634	11	65626208	-1.8433020684256564e-4	1.4250362134832198e-4	0.1958338846455065	1.901188431744381	0.5931664696476646	9706	4
cg14395731	7	158571518	-4.7213794329942097e-4	4.922926484895391e-4	0.33752876958819766	1.8747350446997595	0.3916575091065504	5804	3
cg14395744	18	72837693	-5.33611480212136e-4	0.002219877424641298	0.8100366085635782	3.648162201925397	0.30204824271433467	9697	4
cg14395761	17	81018559	0.0026303910712328236	0.0012728850998946903	0.038783218234460806	3.5876826220832347	0.3095667689848247	9691	4
cg14395787	2	20063461	-8.313639546868486e-5	2.1387116282451152e-4	0.6974819123316036	4.075631523856504	0.25341225379843935	9683	4
cg14395791	9	140166606	-6.569899275861e-4	5.613040571300033e-4	0.2418116165377151	3.186014614100955	0.36382493737604266	9699	4
cg14395844	9	139980277	3.3570582073805174e-4	3.7258702568495727e-4	0.3675813121792079	0.5962911552739723	0.7421932851381604	5806	3
cg14395885	9	130700923	-2.941633464536078e-4	2.3844982093725473e-4	0.21733378306426754	10.701013199058089	0.013457508723253369	9685	4
cg14395892	9	79499202	0.002518070881847287	0.0012843270458745635	0.04992395026385736	4.230256656943951	0.23765002463148024	9697	4
cg14395897	9	138709744	0.0013201536789918759	6.509267574236733e-4	0.042548612925135225	4.106918547747066	0.25014790490016536	9704	4
cg14396008	2	241856143	4.874730882291011e-4	0.0012207369089974494	0.6896523471552503	0.45595203638860193	0.9284563325694515	9683	4
cg14396035	9	35096980	9.837887098392807e-4	0.0015101826244433153	0.5147644876404707	2.684599243772789	0.4428508392572378	9699	4
cg14396066	8	142010253	-5.257568862644044e-4	6.550131895348332e-4	0.4221677483425559	3.603588445075409	0.30757347146426683	9589	4
cg14396117	13	109248047	-8.486155989394545e-4	0.002011226814152715	0.6730693363463003	8.086683527025272	0.04425378028070041	9704	4
cg14396214	20	62367998	-0.0010050092754310752	3.850599764613631e-4	0.009054034146955572	3.027126602467897	0.3874616680667324	9702	4
cg14396306	2	231740398	-7.388227679444086e-4	5.38286468804363e-4	0.1698936283510426	1.1749968540848292	0.7590071312978581	9705	4
cg14396328	7	45761429	-0.001018330443626444	6.372494368243397e-4	0.11004093630194776	0.9609196122597037	0.8107070391643056	9676	4
cg14396381	2	42588338	-1.9946793327051292e-4	1.2990462774425723e-4	0.1246622335126691	1.7458580842673337	0.6267870763443685	9638	4
cg14396421	19	21769190	-1.34963387410664e-4	4.95987354789696e-4	0.7855370247597215	0.5960196446317516	0.8973429772731576	9702	4
cg14396505	17	19552141	1.166834651286972e-5	1.6823406406854205e-4	0.9447048095132594	1.541163748298562	0.6728028591245034	9677	4
cg14396619	7	98424185	-0.0012177590534247276	0.0017480069149306604	0.48601826279996124	2.2670871158928776	0.5188554478372812	9699	4
cg14396758	4	37689379	-1.3341543407430562e-4	4.2813524539678986e-4	0.7553294590093045	0.15313654903530552	0.9847744610491878	9699	4
cg14396800	9	95996796	1.0722355044856851e-4	5.14476492685425e-4	0.8349065655695954	4.10051508944877	0.2508128758037534	9702	4
cg14396892	9	96623032	-8.65526283761288e-4	0.0021777367348443074	0.6910407904759629	7.764407503077696	0.05114008182007556	9703	4
cg14396995	7	42278089	-6.314732587843943e-4	0.0011778252451027872	0.5918652987466728	0.5669899109232832	0.9039459123423099	9529	4
cg14397120	9	139156255	-3.7977036116611945e-4	3.72366096360124e-4	0.3077833036617115	1.9285073885353128	0.5873770329709322	9674	4
cg14397166	14	69259292	-1.1716595427107243e-4	1.4339880969120255e-4	0.4138920569713372	1.83598932236166	0.6071347463010747	9704	4
cg14397171	15	101728653	-2.8021379273327873e-4	5.367179173980236e-4	0.6016093093731381	1.3961729459899839	0.7064320587326125	9694	4
cg14397231	4	124940041	-3.3344017061203216e-4	5.444478058691547e-4	0.5402484376320114	12.54428793391613	0.005733293136209982	9702	4
cg14397309	12	48437909	5.592051963950584e-4	4.399569081948305e-4	0.2037125042372149	0.9303165067157257	0.8181062538632761	9704	4
cg14397361	9	140149997	4.415963600970908e-5	2.506348462179816e-4	0.8601437914063684	3.5141922969827943	0.3189260870664676	9694	4
cg14397402	14	37257845	0.0015106649995338451	0.0010020380267408305	0.13165885710935094	4.47774332235143	0.2142841444693654	9639	4
cg14397459	12	62654157	7.449182078471049e-5	1.225423009144093e-4	0.5432626976738777	2.2394501470337547	0.5242197792582446	9660	4
cg14397500	7	2214759	3.294540860574536e-4	4.403575860417819e-4	0.4543689216419073	0.35589586177057403	0.9491948150223667	9706	4
cg14397690	15	60688948	-5.155171965783773e-4	7.073471716054673e-4	0.4661217819256169	4.884572336711106	0.1804470928050679	9700	4
cg14397696	13	105792284	9.074220290073798e-5	4.3554316073261487e-4	0.8349614563367298	1.9241300002395902	0.5883021451351862	9702	4
cg14397775	11	65729156	8.73614286805748e-5	1.7947341224583847e-4	0.6264246662049845	1.0632716561469522	0.7859470188061526	9686	4
cg14397799	7	127732246	-4.581122845211113e-4	7.547971663068281e-4	0.5438945187591078	5.865431487879762	0.11834401257895193	9669	4
cg14397813	9	80522508	-9.948754804382995e-4	0.0010820180160723619	0.35785347451881877	0.46782802026649783	0.9259004217434181	9640	4
cg14397918	9	72078829	0.0011198715276885514	4.2480034509737193e-4	0.008383282062461306	11.925920548379024	0.007641281802941684	9699	4
cg14397941	9	125865760	-2.806837468069666e-4	5.852009474115957e-4	0.6314858724202924	1.3565169920812745	0.7157582780550181	9705	4
cg14398214	17	56493260	1.7265464108155723e-4	5.054410815784815e-4	0.732657941927771	0.27835388928809884	0.9640467575628295	9705	4
cg14398228	14	97329920	1.7084689802599677e-4	8.423885801348842e-4	0.8392816206876748	0.966679774776677	0.8093137173799982	9609	4
cg14398243	2	46385031	0.001058151201434536	4.100165147204361e-4	0.009858519311955255	3.2144399739051797	0.3597296259264802	9704	4
cg14398275	20	10199461	-1.0459544789106081e-4	1.3582205580897012e-4	0.44124545530110887	0.37499692390383293	0.945357707200766	9692	4
cg14398353	9	113733131	5.403809159571466e-4	5.504532178451235e-4	0.32624677732498614	4.8224882463249585	0.18526654925583697	9698	4
cg14398359	9	139907240	4.3745835958455397e-4	4.8008758344863676e-4	0.36218720204584115	1.4229999561479878	0.7001523805663148	9702	4
cg14398464	22	38082108	5.115902417490481e-4	5.052669757498576e-4	0.3112920204230307	3.7730256630775214	0.28703932750253813	9701	4
cg14398548	9	136836252	0.0012601379072904346	6.723481487892787e-4	0.060898149687346886	5.036241993218814	0.08061093274993118	5793	3
cg14398659	11	77705832	-1.4085443052093675e-5	1.5335108014065334e-4	0.9268164594650122	2.0880464201904028	0.5543348368277465	9672	4
cg14398661	9	129433779	-2.5993093938345564e-4	0.0020242387516390013	0.8978251271648622	0.22669098877247018	0.8928421348768213	5805	3
cg14398691	17	37895771	-6.164354922257288e-4	5.856848855407292e-4	0.292568527050747	2.6438823770140303	0.4498482831818107	9704	4
cg14398731	11	119993732	2.531391976002086e-4	3.5487533916052187e-4	0.4756485998806992	6.719142370435094	0.08140935967037104	9695	4
cg14398860	10	134491205	-1.0343547610136385e-4	1.8364618344246774e-4	0.5732766598786324	4.283483274257587	0.2324354048976031	9405	4
cg14398877	9	116346499	1.9703215024956922e-4	3.96993293955486e-4	0.6196749860924949	3.680508972830957	0.29809421186506385	9706	4
cg14398883	7	101398184	0.0017572717578424036	0.001133819046644448	0.12117279940150223	2.9439793813378015	0.40034334540087346	9700	4
cg14398929	7	64878160	-0.0013669645752435312	0.0025535710035546814	0.5924321332712337	2.3125562824840555	0.3146551061083693	5809	3
cg14398946	9	132258775	-1.9971919317804136e-4	2.4312907828706327e-4	0.4113880920112299	1.700129671580463	0.6369049670745563	9657	4
cg14398957	15	91536180	2.017817600815736e-4	0.0010015015329279144	0.8403238666273797	2.0578827511996223	0.5604802462234384	9548	4
cg14398963	11	2397538	1.7984411863082746e-4	4.419429086948806e-4	0.6840522702847066	1.8804273016591324	0.5975913383269587	9703	4
cg14398988	9	93373496	-7.748357657708469e-4	6.690418013867195e-4	0.24681197435954758	0.7265758012253427	0.8669359587450144	9700	4
cg14399018	7	126615786	0.003132555984343433	0.0021423202546398843	0.1436793392205988	4.69745638025894	0.030207291546083828	1325	2
cg14399060	2	177015070	4.3063013583498225e-4	0.0011800680309625865	0.7151713079425244	2.270160205434486	0.5182615098031733	9704	4
cg14399078	3	119298802	2.1146806173410798e-4	1.6361629459163532e-4	0.19619673552817046	3.325156621564311	0.344156631009872	9705	4
cg14399122	9	137660670	-0.0011086112231031176	9.867840800015628e-4	0.26124270426801577	0.4082602316778246	0.9385308878423038	9697	4
cg14399134	7	43286174	-4.7076912198482416e-4	6.060088722809131e-4	0.43725591041532974	1.5338430387276256	0.6744816882294358	9701	4
cg14399183	9	124048308	-7.919519134101221e-4	3.629191423789861e-4	0.02909685668708608	1.6815252605506692	0.6410489340474652	9702	4
cg14399228	17	79600681	0.0010536566449714452	0.0011252639308326688	0.3490858022716877	3.760570256421699	0.28850590371304813	9623	4
cg14399236	2	99771627	5.5719430744511816e-5	1.4580527510055967e-4	0.7023503869402912	1.3860535737110353	0.7088070829148255	9521	4
cg14399369	2	58273683	4.6620195058798775e-5	1.8636944826150374e-4	0.8024718583506494	3.575160432486377	0.31114409881023813	9572	4
cg14399440	2	65953225	-2.191495498526108e-4	4.948569375319207e-4	0.6578710848017867	2.147984951721751	0.5422662402567592	9704	4
cg14399447	19	48613950	4.001067354581387e-5	2.0815293183791078e-4	0.8475716978557848	3.439651113855539	0.3286739282618766	9705	4
cg14399475	12	5672411	-6.85971180965435e-5	5.022281562119914e-4	0.8913583844686899	3.9688278107083814	0.2648498965789128	9699	4
cg14399552	17	41382237	-8.745488094592944e-4	4.582689748378956e-4	0.056342834828336553	6.49568184728568	0.0898329569014669	9703	4
cg14399569	9	27297335	-2.0775982416519357e-4	4.945812826260543e-4	0.6744327449901129	1.5517877189029758	0.6703703460734658	9701	4
cg14399790	8	1094484	-8.763279641115995e-4	0.0018751991516525244	0.6402671740932198	1.5438025598542122	0.6721982388944554	9701	4
cg14399791	2	237994083	3.014652317774239e-4	2.0664632105717905e-4	0.14460740146109594	0.22961152160616494	0.8915392989669888	5809	3
cg14399839	9	130825882	4.464861071074701e-5	5.176427995329891e-4	0.9312647371948141	0.2846952748535642	0.8673196912856002	5808	3
cg14399850	4	1806162	0.0011098515631201898	4.6235388821989405e-4	0.01637549160662865	0.7489292444852338	0.8616393133104225	9695	4
cg14399851	17	53342617	-5.173705334280412e-4	2.3623888493540251e-4	0.02852197269489924	1.1228568783335402	0.7715594036618852	9697	4
cg14399863	9	707166	3.577806729229809e-4	5.134171517936738e-4	0.48588944159038877	6.5703463898609495	0.08692912020001159	9706	4
cg14399884	11	67189121	7.254225064442043e-4	0.0011210027771072423	0.5175547501777802	2.294166571989319	0.5136393580034306	9695	4
cg14399910	4	1595659	-1.980864488481669e-4	5.498536404890496e-4	0.7186579090083215	6.397220885706809	0.093805188485767	9695	4
cg14399930	17	37123669	5.001888337682807e-4	0.0020833419304078535	0.810260758114921	0.6782568422726754	0.8783058480444187	9664	4
cg14399988	8	22090372	-0.0010564139312360925	0.001018511297665095	0.2996362473445332	9.82197727768406	0.020141616310556065	9703	4
cg14400030	12	122498111	-1.689972638248139e-4	3.683419579954841e-4	0.6463739469361267	2.6284744748511177	0.268679183525149	5803	3
cg14400079	2	242576411	6.824139126431108e-5	1.1559069273492606e-4	0.5549419577952044	0.4473500397333288	0.9302963980418076	9652	4
cg14400118	16	55513191	-4.6169077148123876e-4	2.982549915081413e-4	0.12162871852278759	3.9985390418461755	0.2616219302551131	9703	4
cg14400120	17	19292080	2.1374130335504438e-4	3.682046173053739e-4	0.5615801910531287	1.663962769617438	0.6449751881376075	9704	4
cg14400246	14	51171483	3.2276493497549846e-4	3.982467620151978e-4	0.41767315621797935	0.20482314581314953	0.9768069470004745	9703	4
cg14400292	22	46367203	9.23836106920466e-5	2.560420811318939e-4	0.7182383701213707	1.6119797989959002	0.6566765415762843	9700	4
cg14400354	9	101570703	-6.38286892328021e-5	8.827036514461042e-4	0.9423548567033759	1.131163425167	0.7695569297568146	9693	4
cg14400389	17	73201327	4.244990715266084e-5	1.3728168582073828e-4	0.7571560413443211	3.0785420883419254	0.3796733457672145	9705	4
cg14400498	14	85999933	1.9522185195210462e-5	2.6324696044332575e-4	0.9408837064545277	6.264133569145627	0.0994433243748701	9663	4
cg14400528	12	121417986	4.948275194188247e-4	4.926887304959226e-4	0.3152142512364932	1.4419485501775249	0.6957318825247152	9698	4
cg14400541	2	206692685	-5.1710726382889864e-5	0.0014104820919644083	0.9707547159394437	9.356052587560225	0.024913071739799827	9698	4
cg14400631	11	14666512	-2.8888739894794997e-4	2.1574424234109836e-4	0.1805618329916144	0.7345090685926118	0.8650585943437841	9702	4
cg14400672	9	21393116	-0.001296073042382048	6.116763987018046e-4	0.03410003540894641	7.272353558299935	0.06370539963466465	9701	4
cg14400718	7	112434498	2.3838794804192145e-4	6.19861429856042e-4	0.7005466545044438	2.5518848638537546	0.4659872554417211	9699	4
cg14400768	22	46609193	-3.20564707633458e-4	5.163473012178896e-4	0.5347104466080758	1.568051916972852	0.6666553295967965	9704	4
cg14400871	16	75018461	-1.086732398354369e-4	1.977938183739678e-4	0.5827125338296948	4.448521670886539	0.21692825583274336	9702	4
cg14400886	4	134070441	-4.408531831039147e-4	2.678439621083469e-4	0.09977757926124499	12.800281591788815	0.005089030630718009	9704	4
cg14401309	18	31740096	-4.0005228205521375e-5	6.427017009602196e-4	0.9503674039435659	2.293057411180313	0.5138522273077393	9698	4
cg14401320	14	105796811	-6.741040347651806e-4	5.461162338094712e-4	0.21706878697121382	2.356727296591361	0.5017406482704977	9704	4
cg14401372	7	2272828	7.63402263662426e-5	1.723947686469754e-4	0.657894362756176	2.5483646096798225	0.4666138869852811	9703	4
cg14401454	14	21497485	1.0621803197632993e-4	4.968115401220888e-4	0.8307034571008582	1.305165231172116	0.7279069078950098	9700	4
cg14401466	5	166405523	-3.8843043441039746e-4	3.4008029561362644e-4	0.2533822351995131	1.2374430511488113	0.7440386326815632	9703	4
cg14401583	17	1507643	-6.743483021098497e-4	4.280505586489686e-4	0.11516551753310979	1.1649005309819944	0.7614343277002922	9701	4
cg14401592	4	156787800	-2.9192900231306284e-4	0.0012984555851191025	0.822113184644784	4.1781588253903	0.12380105305179627	5701	3
cg14401614	15	74031640	-4.055658791078402e-4	4.832344530678318e-4	0.40131584065196246	2.437071356937071	0.48677110970132437	9704	4
cg14401631	11	65222745	3.2520856182048175e-4	4.653387622092353e-4	0.4846369560484879	0.7701781011806972	0.6803900443716399	5809	3
cg14401746	12	108039569	-8.788759933435923e-4	4.7812342259871763e-4	0.06603616919346407	3.3500431376531794	0.3407380838885411	9700	4
cg14401749	9	111236249	-9.114571579180751e-4	6.398517016224513e-4	0.15430702534784757	1.949819209801956	0.5828869615250237	9700	4
cg14401837	7	34697493	-3.2360702375723284e-4	7.990928028275057e-4	0.6855010241871639	1.491406110115408	0.684255211393979	9693	4
cg14401864	9	118837362	-3.653290157588351e-4	5.934151888581869e-4	0.5381333812606413	3.0350005757505123	0.3862601937382377	9660	4
cg14401897	19	1174667	1.5875247651637485e-4	4.563576666257846e-4	0.7279389106768502	1.0591780555186139	0.7869366583929878	9705	4
cg14402017	11	300490	-0.0015257555909359384	0.0019149415010759415	0.42558836720243665	5.470069588687073	0.1404397874141075	9703	4
cg14402217	2	71222108	-2.0831803201811443e-4	1.795243675085506e-4	0.2458906203226927	6.426634887397835	0.09260118251196738	9697	4
cg14402224	7	50570049	4.035111170247857e-4	3.670308837009252e-4	0.2715967626785902	3.6205742585950547	0.3054574398009518	9705	4
cg14402385	9	138895232	1.1522407452405593e-4	4.6473161128079987e-4	0.8041832964514105	1.2381174976521445	0.7438774201574434	9697	4
cg14402406	14	105997596	3.5754549367442433e-4	4.7715480651861375e-4	0.45365948894820535	2.7420772987955826	0.43312399237552496	9703	4
cg14402472	6	29691165	-3.542991000874249e-4	1.7101032206544027e-4	0.038284143163562705	2.5152416919902385	0.47254286470813295	9590	4
cg14402530	18	71980382	3.7017071784419084e-4	7.918096923009172e-4	0.6401424751178146	1.2770241073855388	0.7345960247769653	9692	4
cg14402562	11	8945810	8.307289512526859e-4	7.308610765420829e-4	0.25568708471098156	2.6236643894458593	0.4533559694946347	9694	4
cg14402574	9	108421903	1.95916284680295e-6	1.8199408972038964e-4	0.9914109540650008	4.805548510576459	0.1866022847394887	9554	4
cg14402591	19	4543487	-1.6064686155244472e-4	7.267786514067962e-4	0.8250616000382998	11.604606506611612	0.008867959014822405	9671	4
cg14402955	19	56090200	-0.0011923127807091192	6.262509676793834e-4	0.05692454797736892	2.3511373094299777	0.5027952001532549	9704	4
cg14403068	9	2726670	4.5055100061335517e-4	4.7505836882685533e-4	0.34291981393226645	1.0165554744473522	0.7972461074995435	9662	4
cg14403090	7	105573866	9.595603141618794e-5	3.3728523141401853e-4	0.7760309073303244	0.7632098185037036	0.8582449755592225	9706	4
cg14403130	1	44873057	-5.360089567509154e-5	2.8459214969795685e-4	0.8506078993615125	0.767723200796784	0.857170600204931	9681	4
cg14403169	12	97239532	-7.780508956706505e-4	7.209365914239162e-4	0.2804886103836815	0.09397622348003971	0.9925503699881035	9697	4
cg14403184	10	135049208	2.7047121423571835e-4	3.4757559691079974e-4	0.4364716627991552	1.2758101787776557	0.7348850455494808	9701	4
cg14403200	9	72659163	-1.478695415973526e-4	3.1878385177604656e-4	0.64275150471823606	1.4201578643213857	0.7008164931147426	9581	4
cg14403241	8	71317737	3.5091870879554936e-4	6.430516038606161e-4	0.5852663467316321	2.0820114738180067	0.5555605284315442	9704	4
cg14403327	15	73659048	-0.0016333063028382746	0.0013109329092398886	0.2127969113223434	0.43779294681144254	0.9323293206721439	9705	4
cg14403398	17	17942860	-1.241590544681214e-4	1.9641913366727376e-4	0.5273131520630832	0.25944732434723894	0.9674657235509067	9688	4
cg14403574	22	44136822	-7.057510023929385e-4	0.0013375119723353997	0.597735633922086	3.6988262555687315	0.2958756876255975	9705	4
cg14403594	9	134377516	-3.687523844171327e-4	2.0338930625886142e-4	0.06982607934414309	5.3010276418524045	0.1510357228744918	9628	4
cg14403603	22	30079754	1.872050162307538e-4	4.21752436786954e-4	0.6571335544934245	1.9791544071501574	0.5767445392612021	9704	4
cg14403642	9	90583846	9.49847523609026e-4	4.936154517907626e-4	0.05432122651337007	0.827637004396193	0.8428458423863512	9694	4
cg14403741	12	126465336	6.415670445489474e-4	7.381411834204499e-4	0.3847564711186874	1.394329524532298	0.706864458987578	9703	4
cg14403762	11	134834677	-0.0011698634322207674	7.052871283291462e-4	0.097175209632788	3.2807778714998093	0.3503269801534353	9685	4
cg14403770	17	74303900	-1.0121660115624649e-4	1.3781167206899475e-4	0.46267090387304655	5.777529220829816	0.05564491331305024	5802	3
cg14403776	9	97050131	-1.4234531039741076e-4	6.798349146035991e-4	0.8341499097209744	4.128319554698534	0.24793715973799177	9690	4
cg14404158	6	21587687	-3.333668368807889e-4	2.5080412059276134e-4	0.18378462556547673	4.1788910779351935	0.24278380418033893	9671	4
cg14404164	7	157455790	7.825118918827264e-4	8.308725206032517e-4	0.34629741676105164	0.3408812552560242	0.952165052065269	9704	4
cg14404298	3	42919025	-7.799204088028418e-4	0.0010011708290129037	0.4359748117934107	3.8456887106311446	0.27861630776182905	9704	4
cg14404301	9	13251228	9.251781842317364e-5	5.98676908642933e-4	0.8771862278962677	2.8104289388171964	0.42178600427607466	9698	4
cg14404318	17	74538788	-4.587333610985276e-4	3.828951862474465e-4	0.23089167272382874	5.681682102993574	0.12816694130942016	9685	4
cg14404418	1	85085337	-0.0010017228920077205	0.0017571560203135227	0.5686221317785793	0.8143463156028306	0.6655289387956405	5771	3
cg14404443	9	139881288	3.173627722341487e-6	6.877966025773191e-4	0.9963184180227889	7.705450400220727	0.052508022546652565	9700	4
cg14404481	9	138134973	7.818911973859681e-5	4.4708112068963276e-4	0.8611676453629892	2.0007208743627865	0.5722570977775124	9697	4
cg14404746	9	140116137	-7.997614586456039e-4	9.002512498448995e-4	0.37433861780324407	1.0819604912776448	0.781430580435321	9702	4
cg14404763	8	22021609	-0.0014691936471122199	0.0013751207687989848	0.28533532403034245	1.94106830562633	0.5847278373243022	9696	4
cg14404812	9	140301493	2.544295608455813e-4	1.9940061881310278e-4	0.20196549793780427	6.224771815955323	0.101172227266037	9695	4
cg14404842	14	97092096	-0.00208682524347835	0.0014105556323038937	0.13902411592443362	0.43612333464808684	0.9326832049083432	9706	4
cg14404930	12	26162383	5.509288486991988e-4	4.387969564323698e-4	0.20928137650469947	1.6110865210025902	0.6568786462432101	9693	4
cg14405137	12	50219283	4.642215580270206e-4	3.8637907098858795e-4	0.22957024570361415	11.451343662729132	0.009519651182558864	9621	4
cg14405197	4	2303660	-7.752873916675923e-4	5.372922155417747e-4	0.14903372339929297	3.510800399413821	0.31936404446004923	9705	4
cg14405300	2	88427027	-0.0011819999999999999	9.606148031339098e-4	0.21852415311173545	1.1452167188567421	0.28455270109203057	4968	2
cg14405344	9	84609982	8.861478466301457e-5	7.321199741865294e-4	0.9036604529516122	2.203703567400399	0.5312192523839749	9703	4
cg14405439	10	134845875	-9.046974421119196e-6	4.2895919181125413e-4	0.9831734434261725	3.8316605493089706	0.2802248935589034	9704	4
cg14405448	9	126134336	-4.373698669039217e-4	7.089766983754943e-4	0.5372986942103231	1.7365520060552477	0.628838255825924	9702	4
cg14405528	22	47372700	-5.088631412621882e-5	2.8096138841639094e-4	0.8562773326210802	1.7789071798849374	0.61953569133702	9698	4
cg14405589	13	113242289	6.245100646532842e-5	2.0066806548259765e-4	0.7556368226678857	0.4725030651972293	0.789582043329636	5789	3
cg14405592	9	132997120	-7.98865544327683e-4	4.691701064598544e-4	0.08862039216895953	4.8925628576893985	0.1798353946552344	9694	4
cg14405603	10	101768701	-3.8535858584792023e-4	0.00102185890395619	0.706087951467002	4.5599322009457515	0.20700636519455193	9702	4
cg14405625	9	136855902	-6.649454415967735e-4	7.042722430944257e-4	0.34508806600916053	0.7526733912142956	0.8607501310573039	9700	4
cg14405643	9	131938218	2.5568241939189304e-4	2.0866959139268044e-4	0.2204629862371794	1.6509241652940418	0.6478990093948003	9669	4
cg14405753	12	77273198	4.1158306175831025e-4	2.726320357262545e-4	0.1311289080761107	2.9151980293724282	0.4048856183788103	9704	4
cg14405768	9	15147652	6.193140844875651e-4	7.782506111653841e-4	0.42616155194515226	0.49621468312746136	0.9197222388163018	9696	4
cg14405813	7	139414573	-9.17025766980382e-4	5.499592402154763e-4	0.09542632012346855	8.883573462913189	0.0308795676017386	9700	4
cg14405825	10	652597	-1.826609538253718e-4	8.581265253706167e-4	0.8314360339855801	0.8949391133737624	0.8266489427303965	9701	4
cg14405839	9	72774855	-5.33491259187265e-4	5.844717410571161e-4	0.3613608301105955	4.582048896735693	0.20508743743944305	9701	4
cg14405893	9	127539942	-7.112538236365692e-4	3.860508954628779e-4	0.06541906462229131	1.0881201771493294	0.7799426666534444	9662	4
cg14405924	10	131758112	-2.003047048129831e-5	3.5408306461506465e-4	0.954887751880388	0.7986930460846211	0.8497796139550282	9704	4
cg14405996	10	6244684	2.26209948519437e-5	1.7477238977647714e-4	0.8970164852001568	5.318911019280526	0.14987997986453183	9685	4
cg14406005	8	67589135	5.780457115913577e-4	5.890846233542215e-4	0.32646409576917573	3.316238288709468	0.3453889644055817	9694	4
cg14406074	9	139818362	1.8836057047653433e-5	1.1746125233894045e-4	0.8725976941740389	0.5787400625697412	0.9012816304914084	9599	4
cg14406134	9	117014922	6.486216825544328e-4	5.133923532470227e-4	0.20644421634716015	2.775075894359826	0.4276193202483188	9668	4
cg14406138	2	139259159	2.3095490782430416e-4	1.8754575843437702e-4	0.2181512506292787	4.276993482616175	0.23306553892833193	9705	4
cg14406401	11	20063898	-1.9667729416937186e-4	6.537446038203814e-4	0.7635309436171165	1.8928874213109292	0.5949330865328738	9704	4
cg14406501	17	78518180	8.89511362645114e-5	0.001474743991958358	0.9519037010370222	0.2731061424834803	0.8723600218014731	5208	3
cg14406628	15	45492442	2.895443990435225e-4	2.8708654202536663e-4	0.3131850367217358	0.3759146033661475	0.8286500884414135	5806	3
cg14406727	2	65577769	6.655103895500098e-4	6.440536326453488e-4	0.30145642984781723	0.6509123917102807	0.8846844754813893	9700	4
cg14406814	9	10232876	0.0018699053106752284	6.289301162087885e-4	0.0029475771265970938	1.9430475993026646	0.584311122582633	9691	4
cg14406878	2	236720914	-3.6783697874839984e-4	7.514450759405317e-4	0.6244834084716768	5.74456629036131	0.1247209809790795	9705	4
cg14407075	12	50794574	1.568379471331527e-5	4.140688324556308e-4	0.9697855402904434	2.7628423772250916	0.4296533061424877	9671	4
cg14407177	2	38298023	-2.1302787574905405e-4	5.274366441789098e-4	0.6862915334204296	6.103222731034478	0.10669479901701175	9704	4
cg14407341	7	29234993	-9.76744268615145e-5	1.8826570789198246e-4	0.6038921511319029	3.2182729835462363	0.3591804529615299	9694	4
cg14407494	6	40555140	-1.1974530492546126e-4	3.3691872996584235e-4	0.7222801926297471	2.080244637201104	0.3534114505207828	5808	3
cg14407667	1	51985209	-1.3547366591556257e-4	3.2685611544065925e-4	0.6785263227040035	5.278281021288304	0.15251792736175065	9705	4
cg14407698	9	34458886	1.246725750588445e-4	1.527093518264662e-4	0.41426892469752674	3.014534195222066	0.3893897131076284	9705	4
cg14407962	2	241665636	4.3675385180331455e-5	5.127737969859001e-4	0.932122456113567	3.1531615778627007	0.20668057594186348	5806	3
cg14407987	11	47470793	-3.7962789595107305e-4	5.146730687672344e-4	0.46075160244000407	2.2335007493095675	0.5253799466322088	9705	4
cg14408121	15	50108785	0.0015346558265326654	0.0018488669801367973	0.40650935595133086	8.975275505346014	0.011247181076889505	5798	3
cg14408173	9	139889131	-6.631655244184071e-4	3.855800259987869e-4	0.08544758513751383	0.06322042507897355	0.9958515779712324	9693	4
cg14408272	9	139705468	-4.50028102779426e-4	4.025461484587492e-4	0.26358661264454036	1.3115357918934905	0.7263956281157882	9697	4
cg14408339	9	130292387	3.5965514676169526e-4	3.9122896809573745e-4	0.35794087465382135	1.1077773975765848	0.7751969284269733	9703	4
cg14408356	12	113528845	5.13394205895219e-5	3.125560704720779e-4	0.8695290874695196	0.8564593609840199	0.8359203745674878	9630	4
cg14408412	7	111776496	1.3021685749948768e-4	4.585349585997121e-4	0.7764221979729673	0.7042412365326263	0.8722059168667179	9697	4
cg14408416	21	45196136	1.0960492819188151e-4	2.0442446777021105e-4	0.5918455905829574	7.556804603063993	0.05611672282730638	9693	4
cg14408428	9	129593182	-0.0011166801623112524	7.154136829028132e-4	0.11855033429887163	0.4792162966857164	0.9234331914964619	9699	4
cg14408431	9	26956236	-2.738178458912068e-5	1.8921247133723846e-4	0.8849363053307905	0.34915891550807004	0.8398101221519331	5809	3
cg14408447	9	135118406	-0.0028626703014022637	0.001772294816477151	0.10626009669819769	1.7164528748582843	0.6332821612239805	9704	4
cg14408465	14	48143434	-3.365883204057082e-4	2.40001223714692e-4	0.16078264701627204	3.8804340064795015	0.2746679087441134	9702	4
cg14408467	9	124361800	2.357278554471273e-4	2.3180883990467767e-4	0.3091980352947264	4.239289937762395	0.2367575384576925	9687	4
cg14408505	17	40719291	1.327617360712994e-4	1.2948920674382618e-4	0.305234579114026	2.636812128700857	0.45107242337589426	9690	4
cg14408590	10	101419247	4.9225363283100936e-8	1.3714928729802617e-4	0.9997136247858519	1.3577760877606795	0.5071806415490769	5809	3
cg14408738	20	62268763	-3.978410292166115e-4	3.6550791293483184e-4	0.2763917402081696	2.761031770989025	0.42995501909467265	9704	4
cg14408814	22	41032829	-3.137734670497456e-4	1.5991549959912035e-4	0.04974846622314972	1.234521152800294	0.7447371724039209	9644	4
cg14408823	11	2458481	6.487560841950543e-4	4.3505304535625296e-4	0.1359059875002348	4.225233182295177	0.2381476764299655	9649	4
cg14408927	8	18875728	-4.5923038768315335e-4	9.603125568995422e-4	0.6325012498103545	2.043392932795484	0.3599837215763749	5806	3
cg14408938	12	109644685	-5.34091314408303e-4	3.9466268103159765e-4	0.1759644147655631	2.4467207381929095	0.48499682979557773	9705	4
cg14408969	8	42396118	1.315890682373927e-4	1.5867836212436504e-4	0.40694500099038217	5.446754579465743	0.14185819540331038	9704	4
cg14408990	14	104635812	3.2139243223738595e-4	0.0015060513370235686	0.831014422812488	2.305033387895824	0.5115573293535849	9703	4
cg14408997	9	34050096	-9.264735060473796e-5	7.746635060999493e-4	0.904802478882047	3.8858082858356773	0.27406171453301126	9698	4
cg14409023	14	57283436	6.072309471805596e-4	3.0373194465848475e-4	0.04558314237227295	4.204385610403022	0.24022316911338906	9688	4
cg14409024	9	134881994	7.24245451457129e-4	0.0012418173635768426	0.5597491503944854	1.3678497794358133	0.7130879190872019	9500	4
cg14409029	11	19138243	5.049540929367839e-4	0.002928260806030282	0.8630903392216245	8.972882101311795	0.029653614992885567	9690	4
cg14409032	9	129445219	-0.0014465530920402861	0.0018335789793890254	0.4301568644414323	0.14386950570410809	0.9305916122789996	5809	3
cg14409083	12	13349724	2.287754721240392e-4	2.1295371165924002e-4	0.2826897184858232	6.403589746261496	0.09354322225526887	9703	4
cg14409104	9	129126793	-4.1882202382391426e-4	4.117498956776245e-4	0.30906981274801815	2.8659331021476175	0.23860005207314638	5808	3
cg14409166	2	233755612	8.639562429316072e-4	0.0012330200262717559	0.48350083117374254	3.797405673031669	0.2841880387511804	9703	4
cg14409414	17	77777649	2.2605711563048698e-4	2.6197728963885564e-4	0.38819893124560756	0.7543398885805763	0.860354184739504	9696	4
cg14409461	14	91925021	0.0014283973156891685	8.357847245977838e-4	0.08744181399161394	1.1613644604773294	0.7622848280202521	9692	4
cg14409507	22	44392607	-4.125124545787191e-5	4.663793744139299e-4	0.9295190401284326	1.8792619665059438	0.5978403494884196	9702	4
cg14409559	8	72756341	-2.3010757393436513e-5	2.1086553638687854e-4	0.9131031365222178	3.530516409834493	0.31682575931426965	9661	4
cg14409625	17	40226702	6.206075510604692e-4	4.6341701699785976e-4	0.1805059363116501	4.504035856227009	0.21193058057665942	9705	4
cg14409701	4	38048871	3.0186309787544894e-4	5.573914824717568e-4	0.588118975305877	1.9183069249489741	0.5895342949347873	9704	4
cg14409746	2	242664612	2.040928510624092e-4	6.694761649956923e-4	0.7604769373108379	8.635723032964277	0.034547492458500764	9694	4
cg14409810	9	140172908	3.343236858913308e-5	6.383694137349754e-4	0.9582326766099154	1.5734723699802213	0.6654196265810158	9653	4
cg14409850	12	27091377	-4.624519235687262e-5	1.9721780814615936e-4	0.81460621521517	1.2874370930580588	0.5253353037065442	5799	3
cg14409866	8	42010372	-1.1013270611969143e-4	1.458213994108536e-4	0.45009449159588694	3.4447771881982807	0.32799527702778336	9620	4
cg14409890	10	105111000	-3.861466913256364e-5	2.899657045710199e-4	0.8940591098827313	1.3232784547046696	0.5160047916747397	5804	3
cg14409919	9	130312266	5.971530096703645e-4	4.3294414007080185e-4	0.16780714764117985	0.8629813284111406	0.8343508038890617	9677	4
cg14409940	9	130967820	-2.4056542780777527e-4	4.393902698155496e-4	0.5840364348840528	2.961008088180664	0.39767611439285566	9695	4
cg14409941	5	178771781	2.9320232383287415e-4	1.995696622486135e-4	0.14178591995265175	7.934294319897281	0.04738934236554031	9627	4
cg14409958	8	120651652	5.084373203582485e-5	4.126660871943196e-4	0.9019424506908706	3.33471471782416	0.3428401543246491	9624	4
cg14410016	2	176986659	-0.0012435029062376538	7.937383207565511e-4	0.11719865533853734	3.646448339657751	0.30225904230778466	9705	4
cg14410018	17	18177546	-3.8831543410192294e-4	4.4823108249273817e-4	0.38630995245584265	2.3273727101737878	0.5072973140464585	9705	4
cg14410064	11	44332134	1.1595984961922737e-4	3.0545587120099096e-4	0.7042209700271489	2.048377807122822	0.5624266647244066	9701	4
cg14410072	9	139838381	1.6927544532287868e-4	1.894441195501553e-4	0.371569341908597	1.287342600629416	0.7321408733872672	9536	4
cg14410137	9	96269920	-4.7573680054413715e-4	3.9109212854288776e-4	0.2238205749414903	2.0267864542826355	0.5668657314695671	9702	4
cg14410198	9	37424897	-5.089664250139361e-4	4.186550416749441e-4	0.2240924057759418	0.16543459320472675	0.9829664085905512	9704	4
cg14410227	14	101488345	-6.026845915332591e-4	4.928132705207779e-4	0.22134965310571222	1.1395600873393996	0.7675337116009949	9698	4
cg14410319	4	134070598	-4.2299267599141786e-4	2.975257750853115e-4	0.15511308530086354	1.7715047972152695	0.6211553547905554	9705	4
cg14410395	5	134879818	-5.008001247052096e-5	2.1491507458228985e-4	0.8157440624184453	8.162295851549372	0.04277395893904065	9664	4
cg14410476	2	95693023	0.001810063358610831	0.0016752294657171123	0.27992545269879365	1.8520356109289944	0.6036773916614987	9699	4
cg14410503	7	47343076	2.034483466812687e-5	4.1919028019471547e-4	0.9612909465894341	9.335230154074408	0.025150409798437814	9701	4
cg14410516	4	39825095	-9.519904056183437e-4	7.163762069562601e-4	0.18388185547651023	0.6605205715727219	0.8824482253053572	9687	4
cg14410557	9	138221097	0.0017290996771885964	0.0010064167241784516	0.08578288835577894	5.134331892550462	0.16222086312494302	9704	4
cg14410589	9	14346834	4.256202637855903e-4	4.0634009729654706e-4	0.29489284274627353	3.8872939576371772	0.2738943508248004	9703	4
cg14410733	15	39624999	1.8663786332392927e-5	9.419683320556496e-4	0.98419206659045	1.5901738024291832	0.6616198909163902	9704	4
cg14410738	14	81687959	-2.585392540919815e-4	2.2028109561103635e-4	0.24052370103398293	0.3151565873410316	0.9571531823830352	9704	4
cg14410799	17	79828798	1.4656711173490262e-4	2.3040856398162015e-4	0.5246992968679676	2.7619618552557657	0.4298000114120288	9704	4
cg14410964	9	139427106	-0.0027966402708379644	7.6351180170377e-4	2.494104893856275e-4	6.921744702093919	0.07443430595927876	9696	4
cg14411103	12	114883396	9.315578102987036e-4	4.546311998319447e-4	0.04045813992715186	0.6257838704981703	0.8905052014380526	9704	4
cg14411200	9	131571641	3.054324783330336e-4	5.370020458820857e-4	0.5695099299504918	0.6833845767311979	0.7105668207498667	5806	3
cg14411202	12	111890353	-5.257197256260634e-4	6.086368707144081e-4	0.38771654787875837	4.136669128494976	0.24707948838027377	9703	4
cg14411221	14	64064608	-0.001319113107093859	5.996535286302962e-4	0.027821647306938303	0.7494147265524573	0.8615240493893181	9705	4
cg14411266	2	40679582	-3.3617425006421744e-4	3.0813314972978373e-4	0.275271477832881	1.380001792725106	0.710229044614288	9659	4
cg14411282	9	140476961	-2.679163247659507e-4	4.6805589548499615e-4	0.5670493803686332	1.0131646887235046	0.7980665333375428	9696	4
cg14411311	9	101411943	-1.7105918151312643e-4	5.363240549302702e-4	0.749766373520536	0.3442698762434242	0.8418655657455103	5809	3
cg14411375	17	49243027	-6.240102937987062e-4	0.001066157786276767	0.5583534924377457	5.242809342277171	0.1548567518874687	9705	4
cg14411425	20	46278073	-7.042115305788266e-4	6.401469448346413e-4	0.27129816577080995	0.2027099308747766	0.9771506411705189	9701	4
cg14411503	14	103589028	-5.382366490356199e-6	3.3000305563377286e-4	0.9869870394985574	1.0081327777519522	0.7992840735789781	9697	4
cg14411518	7	83270795	7.259978064176598e-4	9.340862051853512e-4	0.43702435797572464	4.990101024225167	0.1725234326507681	9549	4
cg14411527	7	55640598	-1.6764397202039555e-4	6.818016335454641e-4	0.8057721897333168	2.858581795131521	0.41394688046416594	9511	4
cg14411560	8	145801160	-2.1196287835948245e-4	0.0012928349637982266	0.8697689306003488	2.6587187430335613	0.44728825593249555	9704	4
cg14411804	2	56420171	-4.999209903303302e-4	5.311150953946162e-4	0.34656816729115714	4.781878611705646	0.18848377598269964	9699	4
cg14411823	9	139850608	-7.59408414330047e-4	3.8313309727537115e-4	0.04746796129265195	4.427728925906868	0.21882800378070888	9683	4
cg14411873	4	46391532	-6.120245113473819e-6	3.273067964188303e-4	0.985081383627603	1.3255564036882643	0.7230735864816031	9695	4
cg14411912	17	29038045	-1.2188383236791923e-4	3.0879481250117483e-4	0.6930582796831586	0.9894919627466245	0.803794570768908	9696	4
cg14411929	21	37500450	-1.3553689749586182e-4	3.7811268803347736e-4	0.7200018212913334	4.158162730507451	0.2448841114361647	9704	4
cg14412023	7	121555135	-4.5028191556721885e-4	5.320999622814596e-4	0.3974213418417387	1.3171912720182157	0.7250549432007722	9705	4
cg14412111	7	91522266	-1.3068744665490722e-4	0.0010769058302083033	0.9034101967620486	2.1570127537646173	0.5404650718643865	9704	4
cg14412134	14	64912417	-0.0013695534056269978	8.325566361279667e-4	0.0999703710733083	0.38222601152405095	0.9438892092691571	9704	4
cg14412187	8	82510379	0.0012979734154721988	0.0014186519821837904	0.3602261008765167	2.999612492461272	0.3916849261699681	9701	4
cg14412282	13	28371114	-3.039966631536926e-4	8.385090172787887e-4	0.7169453266110108	1.0836513292453187	0.781022111504994	9698	4
cg14412317	7	158380596	6.522908612406935e-4	2.824594307984602e-4	0.020925507015876733	2.2598178047846664	0.5202624233366963	9700	4
cg14412322	3	65534685	-5.389074239993258e-4	5.273946295667833e-4	0.30686157453525365	5.486703254929643	0.13943607652298007	9690	4
cg14412416	22	45148369	-5.5195818002799864e-5	2.0379643358043386e-4	0.7865156337815057	1.5090306718705988	0.6801876299425076	9702	4
cg14412459	9	38415426	-7.547995906689161e-4	4.4489509478622233e-4	0.0897763187004808	2.2841560339943463	0.5155629837967585	9706	4
cg14412490	11	77880406	-0.001493987424679545	0.0019149607051537532	0.4352931134704203	2.0919739901950463	0.5535381855790682	9700	4
cg14412602	9	139695174	-1.2833284110231946e-4	3.122749486797756e-4	0.6811010947812375	6.56229117505309	0.037585175027218747	5803	3
cg14412622	2	75873674	8.187245890342718e-4	0.0010069624891037741	0.4161815704241466	0.9139809541969838	0.8220526392755946	9656	4
cg14412639	9	34098451	-3.1995936530881117e-4	4.74429164484723e-4	0.50005123278957	1.6259850619507585	0.6535123389571643	9700	4
cg14412733	9	116172785	1.2117940821084016e-4	1.9854744809160574e-4	0.5416434139572597	0.6574994307544513	0.8831519854279191	9665	4
cg14412794	4	184094163	-0.0010395353486106467	7.759220186467528e-4	0.180329224632334	2.294969925621818	0.5134852205594755	9649	4
cg14412833	9	128021077	-2.4152647606627957e-4	0.0012108788159752814	0.8418999667569618	1.4366120164248417	0.4875775090728053	5804	3
cg14412857	14	64675538	-1.6755903165833277e-5	4.895710420150254e-4	0.9726971866649825	0.3618413015622601	0.9480073181484121	9705	4
cg14412891	11	14996701	2.8318091067767775e-4	0.0010226145428413077	0.7818426678715444	2.2280738743809443	0.5264398826211872	9704	4
cg14412967	7	51096971	1.0435142064033791e-4	7.414162930653397e-4	0.8880705581446329	3.5354627623207073	0.316191762019965	9703	4
cg14413050	13	22615145	-5.207166109908097e-4	0.0026029963548088323	0.8414453257868224	1.2868535925523785	0.7322571633203454	9699	4
cg14413148	14	104422055	2.6489840479978093e-6	5.122756481880374e-4	0.9958741469325995	3.269593206372284	0.3518971754409351	9697	4
cg14413165	9	130524573	7.662839189515506e-4	3.316430442733339e-4	0.02085670957542725	2.7691781154716812	0.4285989126477128	9696	4
cg14413177	1	205760781	-1.3526632051020192e-4	8.816443631049052e-4	0.8780631006282936	2.921574794604722	0.40387552303246954	9695	4
cg14413262	1	8384046	2.845614246062892e-4	5.669994357272945e-4	0.6157572102249724	1.9839194438591603	0.5757509838383974	9701	4
cg14413354	21	47012162	-3.1111034310144615e-4	9.555149252149718e-4	0.7447312224827568	1.4454442983696878	0.6949177531875581	9699	4
cg14413368	4	104119471	-2.606922738976049e-4	1.3946092237321575e-4	0.061583110460373694	1.6318055838362593	0.6521998116046993	9703	4
cg14413378	1	179003164	0.0011478994409871367	5.14410529941684e-4	0.02564901236139952	5.537143839927347	0.13643380658844267	9700	4
cg14413466	17	79170920	-6.604783404652851e-4	0.003066950912379697	0.8294917903750743	4.0313155838164505	0.25810240739399937	9691	4
cg14413533	20	44164188	-6.550461401635456e-4	8.402225811927435e-4	0.4356203182992625	1.225663726557062	0.746855898661935	9704	4
cg14413584	9	136474904	-9.659764567037963e-4	0.0023649614814346596	0.6829408673400991	3.1661802151705034	0.36670628534155564	9699	4
cg14413700	6	119470389	0.0010992430732401526	8.805811316799394e-4	0.21191554112429659	3.017526692910893	0.3889307909046915	9703	4
cg14413721	9	86322043	6.953233240817051e-5	5.192404378143649e-4	0.8934724552049337	3.863888955446641	0.2765417217160607	9675	4
cg14413862	1	247582066	-1.649128135998801e-5	4.2954529583473186e-4	0.9693748082908633	2.367691185130223	0.49967723306597733	9701	4
cg14413904	10	62423377	1.9204205196478218e-4	0.0018008577012952423	0.9150752067173705	0.27560274132816803	0.964549680174406	9705	4
cg14413996	9	138592162	-0.0018946423675994001	0.0012742029105549718	0.13703499271561947	0.9504909202164313	0.8132291958345497	9678	4
cg14414100	9	19547530	3.925989067759633e-4	6.889323235065084e-4	0.5687687844735717	3.2893698999241376	0.3491248992138678	9691	4
cg14414122	22	50585386	1.90850868309439e-4	0.001650045660175718	0.9079188447532142	2.3252328176695594	0.5077042114456146	9701	4
cg14414124	2	68465373	8.193902294027152e-4	8.344806381958837e-4	0.3261410324486572	0.36229751341095184	0.9479159383579834	9705	4
cg14414154	21	27538021	-5.763436465305218e-5	5.651649487769385e-4	0.9187741746973468	1.741135467536824	0.6278274941568363	9701	4
cg14414162	19	17970622	-9.048278035991967e-6	1.8342762745498088e-4	0.9606572106432032	0.23217631040989153	0.9722350344526818	9704	4
cg14414332	12	4399481	3.978005280981884e-4	5.273490420700924e-4	0.4506450306379287	1.0566086409256812	0.7875578799536269	9704	4
cg14414406	9	100326029	2.840693173049279e-4	6.782323555500495e-4	0.6753347100489153	2.447110599401845	0.4849252503046014	9689	4
cg14414415	6	3848634	4.4822609954093303e-4	7.831689015404475e-4	0.5671027171419792	0.28415242976252103	0.9629808948644752	9593	4
cg14414501	4	7512016	-0.001721316910290265	0.0021608414882307875	0.42568590985411264	0.5639498792396433	0.7542925871552344	5808	3
cg14414515	15	40213339	-4.27243483536199e-4	2.668199891118272e-4	0.10932323798334512	0.5541774561315789	0.9068374520989345	9662	4
cg14414534	9	100286483	-4.441338243117097e-4	4.5337586929750405e-4	0.3272761737331467	0.18958068504094588	0.909563611293335	5809	3
cg14414791	9	34318301	-8.677290779550235e-5	7.114594544416849e-4	0.9029270094780468	1.6219811486973386	0.6544160757924927	9695	4
cg14414792	10	69992001	0.0012895917784516845	9.358353609527648e-4	0.16819977421697388	3.746321447454247	0.29019188853414934	9704	4
cg14414819	6	37225644	-3.587613767712051e-5	1.539765372116476e-4	0.8157634002770298	0.25132901283363923	0.9689062217512003	9700	4
cg14414873	9	112970463	1.0191307699421958e-4	6.828064153094689e-4	0.8813514914472071	1.9835379227883483	0.5758304914156919	9665	4
cg14414874	9	126157693	-5.097964944883405e-4	6.958666232157427e-4	0.46379839258111955	0.9874170196749645	0.6103586707112943	5809	3
cg14414876	4	178365849	-0.0033044944916369857	0.0013004513228210795	0.0110524328687742	0.15460554781134395	0.9256095607541189	5790	3
cg14414891	4	99531141	-6.43167476995838e-4	4.8708891596075245e-4	0.1866910409430547	2.738674263310767	0.43369496668897056	9695	4
cg14414903	2	240171712	1.8538593143402666e-4	8.068473526270495e-4	0.8182737575721685	8.993618992770397	0.029375845917198978	9687	4
cg14414911	6	43964296	-6.387494329886436e-5	5.012679450442342e-4	0.8986026482429915	2.3813292962958563	0.497119631133068	9700	4
cg14414943	1	111770718	7.308142635543393e-4	5.825483018214951e-4	0.2096556997403788	0.12160755799529957	0.9891239609356729	9703	4
cg14414944	2	583253	-2.9457696731149296e-4	7.323992219208551e-4	0.6875308133814644	3.4576561763984808	0.32629564073283923	9696	4
cg14414971	7	3340979	-1.588061173331381e-4	2.4701943409448325e-4	0.5202960214848742	2.7324323915502653	0.4347438560169547	9686	4
cg14415034	3	45730717	2.1138007034728255e-4	1.931149455854083e-4	0.2736999707000748	1.8580423332780778	0.6023864474103338	9688	4
cg14415062	4	1504654	-4.748441310727589e-4	8.607709715755409e-4	0.5811883123630046	7.0771489890053445	0.06947900368286256	9706	4
cg14415066	14	69950574	3.0858215140407356e-5	8.314558166005935e-4	0.9703945274769313	1.1032108487404435	0.7762990290278053	9704	4
cg14415079	9	136655966	-4.4467251977119013e-4	6.509487876133212e-4	0.49453452841925594	2.404158824614288	0.49286092834523365	9698	4
cg14415083	1	154192352	7.974826252608236e-5	3.8504578914444937e-4	0.8359210539561556	1.2049042266401044	0.7518283174377368	9703	4
cg14415160	1	47010105	-0.001425394388154681	9.657206754997709e-4	0.13994648551203112	2.855048512830655	0.4145179381165505	9704	4
cg14415214	11	2950403	2.6544412217655765e-4	2.2892462473195357e-4	0.2462417242600864	2.8501938270785727	0.4153036339342809	9702	4
cg14415283	9	131876600	4.6362147048638927e-4	5.904732002644956e-4	0.4323542717633661	3.141392907321322	0.3703347279870328	9696	4
cg14415379	5	118324374	7.548230607146241e-5	1.696830410995388e-4	0.6564332468662977	6.845069455393127	0.0326296228215796	5809	3
cg14415544	9	136376586	-4.216679637388473e-4	3.7566729323408024e-4	0.2616709173534685	1.588410908314306	0.6620204141665744	9696	4
cg14415559	20	52836060	0.002173	0.001908	0.254749500528113	0	NA	1084	1
cg14415629	11	33033607	3.122242687845354e-5	3.425478495204099e-4	0.9273752816765816	0.6044898713530816	0.8954037550280677	9694	4
cg14415759	7	44887690	6.348695394532663e-5	1.730969377715206e-4	0.7137897678580241	0.21782846941465284	0.9746611182144964	9692	4
cg14415770	9	99637871	4.8279242792660296e-4	2.836318639433835e-4	0.08872166923669304	4.236890617658931	0.23699429051528872	9704	4
cg14415816	12	106978920	7.919841072375544e-4	5.321574334310979e-4	0.13668457588868302	5.062940828614072	0.167245899924456	9703	4
cg14415829	9	139328481	-8.271672941851072e-4	4.3513820366721125e-4	0.057311173361113035	4.235301380672109	0.23715122741662598	9701	4
cg14415844	14	91884659	-1.8593545086346985e-4	2.1450883936462127e-4	0.3860536742442861	2.6812575475399436	0.4434217800621239	9705	4
cg14415885	1	119531122	2.833691220731914e-4	2.990720996619261e-4	0.3433869383631244	0.9031807045416271	0.824660164699811	9649	4
cg14415914	22	36537273	-2.2235905968700137e-4	3.948038059402992e-4	0.5732891209093096	2.695556526490534	0.44098294436780355	9702	4
cg14415954	9	136740954	1.1775290003609748e-5	4.975991953030565e-4	0.9811204572539094	9.931225459810669	0.019159882347162847	9691	4
cg14415956	1	221737032	-7.219165686965961e-6	1.894201146768169e-4	0.9695984414110048	1.167342646324505	0.7608470709318191	9652	4
cg14416047	9	99329563	-3.1966011774141556e-4	1.8940661842820105e-4	0.09147028404535533	3.6994156940234695	0.2958045427071749	9700	4
cg14416248	4	3170095	-2.63074520270248e-4	5.58030953948416e-4	0.6373311536493068	1.5112648968709643	0.6796728492428279	9704	4
cg14416269	4	6271139	-0.001945259777072197	0.001140772723621394	0.08815482094476966	3.514983307430039	0.3188240292104457	9685	4
cg14416284	1	160068509	2.5169595048063216e-4	2.583874633078809e-4	0.33000550135839285	1.937273428063335	0.5855273590149048	9670	4
cg14416293	4	2372960	-3.8054444035935325e-5	3.4883498484215223e-4	0.913131025589349	3.015690483153338	0.22138649880446326	5800	3
cg14416294	9	136362274	-8.103351183046699e-4	5.667993023179426e-4	0.1528121800982868	1.1752409736647884	0.7589484662056352	9706	4
cg14416302	1	150534139	2.3919370723333528e-4	3.96750808786897e-4	0.5465875498600121	5.56678858501846	0.13469804743980995	9605	4
cg14416311	9	89560881	-2.7056646981466945e-4	6.147127966600024e-4	0.6598277254235231	4.063729349690555	0.2546642324687259	9676	4
cg14416316	13	111145583	0.0011619735092896265	5.028064633903093e-4	0.02083419818469707	3.2562056319641015	0.3537846644790203	9699	4
cg14416352	10	8085800	-4.535985119830369e-5	5.039728549557378e-4	0.9282835972749435	0.6305249236026954	0.8894101976696529	9694	4
cg14416371	11	43602847	-1.9250323299084443e-4	0.00027704938926687153	0.48715956958688084	2.025860452985947	0.5670566576560391	9656	4
cg14416456	10	36050800	7.115143892196783e-4	9.085138496268972e-4	0.4335314270503018	3.4412901775569575	0.3284567951170244	9703	4
cg14416523	2	162273928	-0.001050198782122374	6.246507524069314e-4	0.09271290300105074	3.0682040365660903	0.38122853072040147	9703	4
cg14416559	18	21719381	8.477755071688405e-4	6.893306401106332e-4	0.21875207475979896	0.6308384531463462	0.8893377302402147	9590	4
cg14416575	22	42376431	6.582446370006893e-4	5.360388007951229e-4	0.21945467873263222	16.1204847591899	0.0010712740959890204	9704	4
cg14416623	2	133561787	-3.1728783553704464e-4	7.61417400397059e-4	0.676892853850724	0.8715058454987549	0.8322980826240943	9702	4
cg14416726	6	151773293	1.637652012671862e-4	1.884516538078569e-4	0.3848450581373119	0.8271550203748251	0.8429614889291113	9624	4
cg14416875	9	124497763	2.823688282720358e-4	5.278106652925864e-4	0.5926627982047963	9.16154462649146	0.027218408472024804	9699	4
cg14416930	17	64498178	-5.320531942393186e-4	4.430386826506831e-4	0.2297829538021287	2.7749481799094164	0.4276405134383759	9704	4
cg14417067	9	140144701	-0.0013227644323097125	0.001008822556422271	0.18979144239480158	5.4110000905067235	0.14405976985622118	9703	4
cg14417099	6	150073879	0.0015727499179242102	5.518511913627873e-4	0.0043725700009242105	5.2288625065043695	0.15578557273319854	9702	4
cg14417157	15	50646187	6.877869014203958e-5	1.9068978570670712e-4	0.7183359398537861	6.330131378743258	0.09660789385668878	9699	4
cg14417172	8	136439150	7.717743386022511e-4	0.0016161021291170783	0.6329684256275712	4.54389061001013	0.2084085975936529	9701	4
cg14417329	17	80186273	-1.8706221176761431e-4	1.698285349438885e-4	0.2706891436539831	2.160670505902746	0.5397365405585537	9706	4
cg14417382	12	64616000	1.524671964646262e-4	1.4761255074289547e-4	0.3016564287881088	4.919227959513234	0.1778081200788519	9658	4
cg14417407	1	94313600	7.517786291826924e-5	1.1009352968888596e-4	0.4946987831762579	3.459730617942576	0.32602260368622227	9673	4
cg14417468	11	78498035	-2.152068194437888e-4	2.1745485623521566e-4	0.3223393286544203	2.0125222399930194	0.5698117390422874	9697	4
cg14417498	1	165322199	-7.8651551707444e-5	3.360328818002373e-4	0.8149391025291781	6.7428884934206685	0.08056032900088134	9691	4
cg14417549	6	30293841	8.612236378697365e-5	1.6274968038821868e-4	0.5966870338304695	8.460183278378452	0.03739954187060482	9687	4
cg14417587	6	33422521	-7.662613452612206e-5	3.2470305898108827e-4	0.8134417212558426	1.3800660446104906	0.5015595061414736	5790	3
cg14417676	2	202316517	7.3189367471613e-4	6.236338320919678e-4	0.2405572029306252	5.406902310767325	0.1443141460261099	9700	4
cg14417711	11	6478126	6.957220957473292e-5	1.335876041104369e-4	0.6025072225316106	3.937928307429649	0.26824523022813945	9666	4
cg14417760	15	27111749	-0.0020469712943436747	0.0017198238818471304	0.23395936002807582	1.01143257393276	0.7984856386632218	9703	4
cg14417784	2	131009681	0.002178406335577036	0.002944664651369361	0.4594330183863858	2.4600440559772307	0.48255531212740294	9693	4
cg14417830	9	137977929	-1.554787219851819e-4	2.3814119187736812e-4	0.5138306637588894	11.930022004499016	0.007626760504950394	9706	4
cg14417861	5	138089815	-1.656238267479668e-4	2.2376230208517718e-4	0.4591922835761879	1.1779932698560223	0.7582871280094784	9698	4
cg14417891	6	125512360	-0.0014589647801040537	0.0010862860272876649	0.17924733982743807	1.430484257913852	0.48907367855920264	5771	3
cg14417896	15	70087153	-0.001434292041563715	5.799335236493195e-4	0.013390888830391988	0.5178167249937646	0.9149600777102033	9701	4
cg14417917	9	140065568	-2.98781474543543e-4	6.205367727609048e-4	0.6301691740416564	0.7037407094042188	0.8723237456872124	9697	4
cg14417954	1	1981217	1.7825150109228942e-4	2.574061912540679e-4	0.4886289620122431	5.650316508942135	0.12991940273032473	9704	4
cg14417974	9	124058376	-1.3343237295883192e-5	3.597641748426769e-4	0.9704141672447024	1.189087616732008	0.7556227242714834	9690	4
cg14418115	2	60724110	-7.884222877372603e-4	7.381992666539517e-4	0.2855049478306372	0.41390944036139804	0.9373543766528171	9700	4
cg14418119	18	76765786	4.018625171205155e-4	6.833042649068296e-4	0.5564540944358695	2.9211610666947974	0.4039409943420611	9706	4
cg14418140	2	240881528	-3.3277174394543297e-4	5.00609406804884e-4	0.5062210897487902	2.9463235616993364	0.39997528135482285	9704	4
cg14418175	1	228109373	1.3448513103278678e-4	2.85289455793851e-4	0.6373559129003756	2.4150587855067274	0.2989349186225352	5808	3
cg14418176	2	25050403	-4.400670576215672e-5	4.566607502926036e-4	0.9232296581409705	8.785975446204835	0.03227604746740204	9703	4
cg14418213	9	33814450	3.206389271889877e-5	5.063825537808621e-4	0.9495120840695849	0.48016312296594965	0.9232273669139391	9693	4
cg14418226	6	40996092	6.001445466104825e-4	8.028778305546685e-4	0.45476678690354266	2.1040101403721594	0.5511019107537174	9676	4
cg14418275	11	66243281	3.468820771016085e-5	9.576352212566213e-5	0.7171818241380774	2.4290951427643597	0.48824155219619747	9622	4
cg14418297	9	83000016	-2.897122018021074e-4	8.724645836568718e-4	0.7398425581201954	3.4094828273970723	0.18181939610221648	5787	3
cg14418582	9	17503269	4.0613718401487264e-5	8.394660732639688e-4	0.9614130662629189	2.7947412160362033	0.4243663383340895	9691	4
cg14418609	2	233286870	1.4272320223818606e-4	5.453469506393274e-4	0.7935443915501713	2.523136874892847	0.47112423950002974	9700	4
cg14418633	1	2005489	-1.0812819668041733e-4	1.7194403440367608e-4	0.5294427287290643	2.728092801155432	0.4354743086119697	9605	4
cg14418679	13	33760499	-4.7688608018741746e-4	4.095158751528948e-4	0.244216652998654	3.640375314934425	0.3030070610569032	9704	4
cg14418690	9	139221716	2.3180134351590058e-4	2.2146229859862745e-4	0.2952447226958672	1.1868762555767294	0.7561536180431525	9692	4
cg14418693	9	103359868	-0.0014151219178522632	9.380302724960472e-4	0.1313984584837867	2.660149990876974	0.4470419183272332	9701	4
cg14418720	10	75504431	-3.559430929753349e-4	1.7816691918338623e-4	0.04573760358103312	1.9459734445708465	0.5836954901894681	9702	4
cg14418802	1	9299979	2.75028240195737e-4	2.6029459413367346e-4	0.290692475485379	1.0973429956752736	0.7777155334807031	9704	4
cg14418857	7	121120431	-0.002062661811155965	0.0011012994601364355	0.06107742318348139	3.9787470178395044	0.13678109074174624	5789	3
cg14418922	10	70824840	2.448849134255628e-4	0.0034435301598085603	0.9433066308601277	0.4948427012814416	0.9200229780473062	9697	4
cg14418942	15	73076638	3.721001743633434e-4	2.9029944290521526e-4	0.19991964533225998	1.1055307507039873	0.775739108945954	9664	4
cg14418944	9	98081437	9.724543341478645e-4	6.916485804215811e-4	0.15972565744892758	2.314331371718518	0.5097809578177379	9692	4
cg14418963	10	131450762	2.041533472092825e-4	3.7473022713762196e-4	0.5858904922885394	0.9210745328174503	0.8203392900292251	9705	4
cg14419046	9	90043268	0.0014487081320574136	7.213774893185032e-4	0.044616468773807	7.342875489138834	0.06173610968988862	9696	4
cg14419079	8	13229561	-1.2071965239533759e-4	7.006374332156918e-4	0.8632018833402177	2.1052821348699227	0.5508448908606249	9703	4
cg14419102	6	33280400	0.0012986067170438595	0.0014750210877063738	0.3786433351978371	3.348994362688953	0.34088154851452956	9704	4
cg14419141	6	116783140	0.0017887212545791653	0.0028819249148313527	0.5348174759214662	2.8325018261852453	0.4181774477083596	9705	4
cg14419187	2	210637094	6.092134070993873e-5	9.081878338812596e-4	0.9465179273452805	1.1804060033273698	0.554214766794531	5792	3
cg14419194	1	164901703	0.0013769631459914595	9.250138108961104e-4	0.13659626741575698	4.523508231382478	0.21020296730918103	9692	4
cg14419310	9	85677330	-2.7798765200448224e-4	3.571527513914335e-4	0.43636632384511087	0.4702118916515109	0.9253852619539937	9703	4
cg14419393	17	79953059	-1.9062430615870136e-4	1.461923621666592e-4	0.19225815167647195	1.4354096024070075	0.6972559161076793	9682	4
cg14419424	10	65388604	3.5513646838244246e-4	5.737631736415183e-4	0.5359426936854159	1.7273928064419617	0.6308610181666894	9699	4
cg14419435	17	48906982	2.954436759980026e-4	5.052693166737315e-4	0.5587325417051288	1.09659626549363	0.7778958216132742	9706	4
cg14419441	9	5760346	-7.697929043043202e-4	0.001022979331973712	0.451749867490127	0.7346699300775398	0.8650204991301161	9474	4
cg14419581	17	40558245	-1.9639784498275394e-4	1.7459968162269739e-4	0.2606540758048433	4.125500331285815	0.24822736478683574	9705	4
cg14419740	7	157483335	-5.394763444670178e-4	3.027412428649521e-4	0.07475383753724273	1.6411902606320727	0.6500866832900849	9705	4
cg14419975	1	91196332	-1.461377573944745e-4	3.5366234883197874e-4	0.679450818662414	2.088320320461703	0.5542792536224896	9701	4
cg14420012	13	112181244	-4.971637383348906e-4	6.074288289681206e-4	0.41308748911950044	0.5870026860973193	0.8994012582825477	9704	4
cg14420108	9	34647483	4.805832794147525e-5	5.307160149145709e-4	0.927847179127087	0.48576977946407274	0.9220064204872075	9703	4
cg14420117	14	74724299	4.530760174258179e-5	1.7083358527159173e-4	0.7908439645531808	2.0340267745296834	0.5653744414779599	9635	4
cg14420123	2	11822690	-6.362337740907254e-4	0.0015936192106918334	0.6897176482480779	3.0883052764620746	0.3782096140416325	9680	4
cg14420186	9	91926487	2.057606483438486e-4	2.0920412271320385e-4	0.3253416787233025	1.4511674418831806	0.6935858302539368	9655	4
cg14420230	1	183204836	-2.48450917875026e-4	3.3030814384973277e-4	0.4519432958636441	3.2172638359659413	0.35932496785596385	9657	4
cg14420245	2	148601095	0.0012863698501730566	0.0011498582165940976	0.26325943713614114	0.7693559536831227	0.8567817544553938	9655	4
cg14420349	2	240100930	6.554385033794937e-4	2.87167148949211e-4	0.02246405054682248	14.83416174727931	0.001963995837730903	9701	4
cg14420357	6	158464617	-4.42183792926048e-4	3.9078712103620723e-4	0.25783591392779137	2.7351909808673103	0.4342800442598029	9695	4
cg14420490	8	131303466	-2.725352408983331e-4	4.3788434165091615e-4	0.533684845561779	4.904440223600126	0.1789297327860555	9704	4
cg14420494	1	85359912	9.649941739596008e-4	0.0011245416636234077	0.3908249863175609	3.8368799985790836	0.27962541321536327	9674	4
cg14420550	6	14778140	-3.881533893706911e-4	3.5787944983633785e-4	0.27810215080197814	0.8220872229135832	0.8441770926054292	9700	4
cg14420567	1	228466789	-1.6425094054663917e-4	5.442490232991676e-4	0.7628093140307239	3.5981146529810997	0.3082581489438838	9698	4
cg14420589	6	116601141	-1.3097258291058092e-5	1.6792987374283168e-4	0.9378340776285957	1.333018008084656	0.7213079537183708	9705	4
cg14420613	2	204082562	0.002635	0.002299	0.2517328852249514	0	NA	1084	1
cg14420645	22	24114857	1.5661386308802664e-4	2.677553854947376e-4	0.5586055707813807	1.7988791218984934	0.6151788818065663	9699	4
cg14420663	2	219727965	-9.555050933771805e-4	8.177553005010442e-4	0.2426258326521652	3.250251050182168	0.1968869593994878	5805	3
cg14420668	7	1054275	-7.752519976860027e-4	6.195734762216681e-4	0.2108369910311109	2.253579440789493	0.5214721344346949	9681	4
cg14420670	6	29617961	9.937999736767887e-5	1.5638317856680615e-4	0.525108673123184	2.1473982549053146	0.5423834448010891	9705	4
cg14420715	2	225798831	3.1907705826743116e-4	5.551045719622233e-4	0.5654229718536186	1.3776988135048975	0.7107704780630641	9575	4
cg14420757	11	133777952	-3.616158435547073e-4	4.5937567111323924e-4	0.4311707661809759	0.8309204990452231	0.8420578520075344	9702	4
cg14420785	10	5456908	1.2625152319266773e-4	4.8466636500092225e-4	0.7944845839190959	4.086146406970628	0.2523108708463117	9693	4
cg14420904	7	930464	6.91240731686077e-4	4.8523968866433844e-4	0.15429177303866726	2.6872109773063033	0.4424050317441853	9704	4
cg14420932	4	110222806	-6.624619103609961e-5	0.0013111357247069862	0.959703384373373	1.3235783215275487	0.723541930793094	9700	4
cg14420953	6	36558154	-1.3438279399483147e-4	4.890577076283723e-4	0.7834860232034846	7.571968743065658	0.055737818327343466	9697	4
cg14420982	9	80647609	-1.3894652283241002e-4	2.5131674427816787e-4	0.580349612711657	3.8703709148163243	0.27580623601162935	9701	4
cg14421180	9	132804510	-1.0798756820250701e-4	4.31949997680727e-4	0.802587225490586	1.3547579360179425	0.7161731256521077	9534	4
cg14421192	10	50605707	-3.351617116452794e-4	3.8104507812732226e-4	0.37908391653715157	5.431023376219285	0.14282288598722065	9694	4
cg14421202	5	6378292	4.985808492634105e-5	2.678755227594647e-4	0.8523474596203666	0.4360459236304567	0.8041069776987317	5805	3
cg14421218	2	73461263	-3.1246240509371464e-5	1.6576664137099307e-4	0.8504883630627329	1.135331613360492	0.768552457190472	9684	4
cg14421309	2	145277734	5.996873573499209e-4	3.2239248477163984e-4	0.06286914309899781	13.581921268993625	0.003533164885379132	9701	4
cg14421371	9	136660231	-5.833926994111627e-4	4.6120165977172245e-4	0.20589262567239722	2.0189760294284813	0.5684775152198247	9703	4
cg14421490	14	81687491	3.3383060872327287e-6	1.0336822337676946e-4	0.9742365704015797	0.5524899656867669	0.9072171952839498	9682	4
cg14421525	6	16129218	-1.017516456220318e-4	1.6788294214826216e-4	0.5444570745595945	0.6740403438470677	0.8792922614091574	9577	4
cg14421548	9	77111779	-2.035285014190845e-5	3.570514145198407e-4	0.9545431436866236	4.451533298705293	0.21665436244823405	9647	4
cg14421582	1	3481668	-0.0012254877785519962	6.091155867234338e-4	0.04422907223512738	4.579014102449277	0.2053497671649748	9702	4
cg14421668	13	113689284	1.8999735399241775e-4	1.9558703915502058e-4	0.33133868337493705	2.077079795444567	0.5565635757492495	9680	4
cg14421700	17	77755965	1.9590145876317543e-5	3.462639400138305e-4	0.9548831436148977	0.027007545391557315	0.9988290713651381	9706	4
cg14421829	9	117350234	-2.347222593776987e-4	2.4112347515687212e-4	0.3303284370550786	2.552339329850881	0.4659064059612374	9675	4
cg14421860	1	101004934	-1.7661842138367713e-4	2.070149312746305e-4	0.3935663966880008	2.9616020606839575	0.39758335054482713	9671	4
cg14421980	17	7656829	-4.7200680683039397e-4	5.40699849393667e-4	0.3826874348095185	0.26483629137483233	0.9665002117548075	9702	4
cg14422085	6	26225989	1.2014987194434694e-4	4.945371758063074e-4	0.8080408963729977	0.4370254527063173	0.9324920428868387	9702	4
cg14422093	1	227009245	-6.222100072422856e-4	5.423546941528781e-4	0.2512831997844083	0.5456766981308124	0.9087477591561155	9703	4
cg14422240	6	37425031	0.0038332562101253465	0.0010076003752131284	1.4218175291538579e-4	1.0047275854816655	0.8001080217425398	9700	4
cg14422245	1	53017966	-5.783586991115498e-5	1.7959360455576092e-4	0.7474243089087083	2.2703593250663774	0.5182230434266373	9656	4
cg14422303	16	22202624	-1.2298682598557703e-4	1.315385550371406e-4	0.3497950498786847	1.8380548737440967	0.6066889884804356	9705	4
cg14422315	10	99664004	1.301890156145962e-4	3.9752003731328576e-4	0.743287453683124	3.4558505662638144	0.32653345822486757	9704	4
cg14422338	15	59945426	-4.956103209741127e-4	4.8922811413253e-4	0.31103844641146583	4.952649746647887	0.17529737907654178	9701	4
cg14422366	14	91738087	-9.1706907034907e-4	6.05747074980584e-4	0.1300392389702483	0.2339287788975107	0.8896168723465722	5809	3
cg14422446	4	184858353	-1.0692851498749551e-4	6.92563589263149e-4	0.877298114094107	0.9070220832368299	0.8237328964845455	9697	4
cg14422451	17	41929283	-2.5300001009693866e-4	6.899335756975648e-4	0.7138413275065689	1.6415672566547623	0.6500018765500093	9702	4
cg14422488	1	32538997	-4.147079799256892e-4	9.184469890250311e-4	0.6516063443266015	3.1102973820086373	0.21115798301404373	5778	3
cg14422498	9	100639423	-6.895193149282349e-5	6.377954283543662e-4	0.9139086002984258	7.02368453842964	0.029841886975103902	5808	3
cg14422660	6	105628044	-2.3637371875886507e-4	2.3899202778116774e-4	0.3226414350980492	4.5453095300645145	0.2082842124630983	9697	4
cg14422782	15	74312279	-5.540747681594586e-4	4.558638253045624e-4	0.22419862053610812	3.239476059706987	0.3561556721563213	9702	4
cg14422827	9	1052573	-5.72993562081791e-5	0.0012521724372979192	0.9635015754734146	2.4851004967090393	0.47798977610846993	9704	4
cg14422899	14	95538385	6.829618591062797e-5	8.39856128082938e-4	0.9351883348233793	3.3842430261026992	0.3360886359125129	9692	4
cg14422903	9	36742062	-3.003596516794569e-4	5.438930135873765e-4	0.5807837134424012	0.9846437087289368	0.8049676562416311	9695	4
cg14422906	6	51951835	-5.612483274571378e-4	5.174990917731219e-4	0.278125559390171	1.497847054294839	0.682767318169438	9693	4
cg14422922	1	247614727	-1.3778166944406487e-4	5.060816035093869e-4	0.7854283511072304	1.0214431946998865	0.7960635282477997	9704	4
cg14423045	8	142200504	-1.0652081197274824e-4	4.172943481714872e-4	0.7985181156396574	2.563719524889623	0.46388551191207666	9706	4
cg14423072	1	211433568	-2.4712394595784375e-5	2.0601547275646593e-4	0.9045195313887557	4.806912237964148	0.1864944198110697	9701	4
cg14423157	16	31191859	1.4952384676861032e-4	2.5871466908827773e-4	0.5632986498490129	0.37099147535388716	0.8306923762526449	5809	3
cg14423468	8	48175416	-2.711121958781567e-4	4.6354061341955205e-4	0.5586333950044782	3.146213966416202	0.3696265996102801	9684	4
cg14423485	9	140007699	2.4938303564318404e-4	4.6717914980285607e-4	0.5934757586099528	0.6039808879829	0.8955204383225792	9672	4
cg14423541	19	531225	6.187101273292317e-5	1.0242845591383719e-4	0.5458162163874456	3.4556213283161146	0.3265636621459247	9649	4
cg14423557	18	35146099	1.5091710106921369e-4	1.5256369615267932e-4	0.32256179446329986	0.43778125351915015	0.9323318004574987	9698	4
cg14423617	14	95058208	-5.949066626701063e-4	7.20326305626131e-4	0.4088693525898853	1.3944120713826227	0.7068450940571761	9705	4
cg14423651	8	29302077	0.001182360171842761	0.0012638540363459484	0.3495206078995661	1.8044886294946798	0.6139586471372944	9630	4
cg14423692	1	156611425	-2.8519385665365263e-4	0.0011789165290786812	0.8088484822256052	3.953020691583945	0.2665819360120948	9697	4
cg14423702	1	116311953	2.909108397699474e-4	8.985296018072643e-4	0.7461173015518339	5.7209682513617945	0.12600365147103013	9673	4
cg14423703	6	30312953	-1.375473849382647e-4	2.158231595559007e-4	0.5239195374528749	1.5234085089420852	0.6768782923734362	9617	4
cg14423735	3	132757418	-4.787876709140576e-4	4.049702675005118e-4	0.2370951837282461	7.861969198151806	0.048952206405467984	9692	4
cg14423778	3	151985433	-5.546736081990194e-4	9.14669587526375e-4	0.544236125411337	1.7268688178190044	0.630976856646143	9601	4
cg14423881	7	47858608	0.0014717561836474309	7.932896506646162e-4	0.06355953437034165	0.9724968315436153	0.8079064931600968	9701	4
cg14424049	1	70033519	1.3695764166725964e-5	2.0322500462887922e-4	0.9462695412088667	1.9881238965618513	0.5748752898231703	9700	4
cg14424070	14	75988820	1.0216326671515114e-4	1.9482283484657193e-4	0.6000068808321086	6.759864802737855	0.07995859078876627	9703	4
cg14424210	9	101832044	2.721179364277106e-4	5.299865828447033e-4	0.6076414265116624	1.0133413281306836	0.7980237936325826	9692	4
cg14424363	8	42128252	-3.266556154644523e-4	4.1125325334302694e-4	0.42702482852327267	0.5532465454214055	0.907046970902081	9699	4
cg14424376	9	98513318	-0.0014908476390558928	0.00279224026543	0.5933932375626492	3.767005652292973	0.15205654417702716	5809	3
cg14424407	17	36734838	-3.6009213120269097e-4	3.797127392768014e-4	0.34296262331031213	17.07488258727631	6.821170642470417e-4	9704	4
cg14424499	1	151814634	8.479875469983368e-5	4.222966080393587e-4	0.8408520080019763	0.948460044734447	0.8137202837158299	9703	4
cg14424519	9	93657024	4.2659295495821e-4	6.751724681704518e-4	0.527499193127825	0.7861740689758316	0.8527710751266725	9695	4
cg14424530	13	30170129	3.0739565997570886e-5	1.7567298296842623e-4	0.8610939736830088	0.3322473007979226	0.9538538013598346	9704	4
cg14424538	20	1784365	1.96082743490989e-4	2.1664538158403275e-4	0.3654197265063519	4.856706889149205	0.18259554183858434	9687	4
cg14424579	2	27274309	-1.7334424129537317e-4	1.184874546938158e-4	0.14347408759178953	3.3887506274617443	0.3354799931099679	9705	4
cg14424610	12	130953627	5.12839444060456e-4	5.380240817640287e-4	0.340493558355746	1.935786450790447	0.5858408422847365	9705	4
cg14424625	17	45898841	3.0213571015512853e-4	1.734553102437008e-4	0.0815320936187461	1.9056059605046949	0.5922277483187862	9653	4
cg14424631	15	51526420	3.1465799997974986e-4	0.001927515244929021	0.8703252204317288	3.1436674611034072	0.37000049119681794	9706	4
cg14424770	9	134135934	2.587243975646951e-4	4.2511498301442847e-4	0.5427905107410257	2.262738417094295	0.5196967956484205	9698	4
cg14424836	9	131515105	6.992969137836232e-5	3.74587452700564e-4	0.8519079676540005	3.6463403859145633	0.3022723246637292	9705	4
cg14424963	9	139472899	-6.966612266397674e-4	0.0010326400858836483	0.4999039474880904	0.14913284759934728	0.9281458210393075	5809	3
cg14425045	9	123631825	-5.452765448738825e-4	9.287268719200015e-4	0.5571213635491232	1.7315981285158049	0.6299318082533361	9702	4
cg14425054	9	136860187	0.0021618006114974128	0.0020498288110461366	0.29159688729746447	0.06140597544548239	0.9697635619897365	5808	3
cg14425114	6	30926197	2.669766120663463e-4	6.365836236379977e-4	0.6749313537334289	1.1275765991462217	0.7704214971072768	9702	4
cg14425199	15	25430632	-7.575391534744123e-5	3.396639421965153e-4	0.8235152137910028	0.6845990877234198	0.876820281394503	9655	4
cg14425257	13	53029355	-1.3964551870449008e-5	1.3052467033415564e-4	0.9147986307608262	1.5043602047107485	0.6812643636080333	9704	4
cg14425294	17	7905636	-4.3896202564177584e-5	2.2527424961893059e-4	0.8455051129823248	0.9109801663109668	0.8227772661564412	9700	4
cg14425347	6	33395005	1.1896460336827296e-4	1.8172867963514672e-4	0.5127075709741096	2.121977562444745	0.5474793646748873	9698	4
cg14425428	9	130743818	4.52802114407329e-4	2.531794388450772e-4	0.07370130451848295	3.394580728881639	0.33469421142982214	9706	4
cg14425468	8	144437541	-2.2883318071685317e-5	5.327031913329081e-4	0.9657358305501513	0.9009780505034157	0.8251917765228786	9630	4
cg14425564	9	126794772	-9.418929721887263e-5	8.101891235583173e-4	0.9074497044502572	0.29594717661981573	0.9607888962698701	9697	4
cg14425602	17	17287690	-7.305841288774067e-4	5.169216592122835e-4	0.15755687483072142	2.0767687516365925	0.556626881560896	9702	4
cg14425628	7	148984719	6.281321041422733e-4	4.5246920642129764e-4	0.16506649660939926	0.6121669607668829	0.7363251481846051	5808	3
cg14425722	2	148601396	6.823381529262881e-5	1.5347395542793837e-4	0.6566121691069191	1.54624023982591	0.67163995274809	9703	4
cg14425733	22	46451214	2.5141855579532756e-4	9.160766952618191e-4	0.7837377269384397	4.294631002590242	0.2313566551580111	9700	4
cg14425796	6	37321643	0.0010154200475975645	5.685101810959566e-4	0.07408192542410048	5.33510659004962	0.14884053019358526	9498	4
cg14425843	7	92729833	-4.013313600229189e-4	4.7210648343429295e-4	0.3952769826235162	3.7006040583216646	0.2956611542573072	9702	4
cg14425863	11	17566034	2.1354199566029166e-4	4.972535403202689e-4	0.6676009492545216	1.7646295010914737	0.622662030726276	9651	4
cg14425869	9	98343728	-8.854601926004857e-4	7.964422891831144e-4	0.26623729742698704	6.425716187584932	0.09263856203029285	9702	4
cg14425888	9	74223055	1.5356800706438565e-4	6.643508342607574e-4	0.8171943998109075	2.5198892259932264	0.47170737589588513	9702	4
cg14425891	9	138169405	-4.7458473046068246e-4	0.0017361617308996355	0.7845820050530347	0.16177553829686395	0.9835104701403815	9695	4
cg14425908	1	25291991	-7.137372452539377e-4	6.232040378495274e-4	0.25209709209469777	6.250813330598406	0.10002519844834941	9703	4
cg14425914	2	239059379	-4.358001064089505e-4	5.169026698870736e-4	0.39917309710056276	4.821858149570468	0.18531607341452955	9692	4
cg14425960	4	738172	-1.8838179407979007e-5	6.199323730276836e-4	0.9757580338479659	0.6274542188336394	0.8901195896932115	9702	4
cg14426001	4	40751717	1.7762603712749434e-4	5.768344804281912e-4	0.7581337565259963	4.373724011771796	0.2238341835281002	9688	4
cg14426015	7	116139391	6.63746644436299e-4	8.801719088265977e-4	0.4507830325205632	1.529126355880172	0.6755644809349551	9692	4
cg14426030	8	74194663	1.7595454867624133e-4	4.953946169496118e-4	0.7224543104480234	0.7708264174458664	0.8564314769402304	9704	4
cg14426084	14	75594058	1.6574116450512428e-5	1.7502964677787913e-4	0.9245585233958201	1.978648581486824	0.5768500775416476	9706	4
cg14426126	10	2394012	-6.709731973479665e-4	8.553498919259548e-4	0.43278024156584805	2.025412761579313	0.5671489802911724	9701	4
cg14426167	17	27972099	7.965645682709137e-4	5.268984001106441e-4	0.1305849585563729	4.258117187317858	0.23490728312690373	9701	4
cg14426268	11	119970481	4.6374537658872364e-4	4.98846478990115e-4	0.3525598604660477	1.1274193318874508	0.7704594088015639	9701	4
cg14426288	9	96440615	-5.209597392716966e-4	5.308988795435436e-4	0.32645534498237716	0.701838663090626	0.8727713919244976	9696	4
cg14426312	9	71395063	-1.2359510848334074e-4	2.941915948716986e-4	0.6743994424808784	2.3892408232026416	0.4956405825299522	9691	4
cg14426347	6	31632827	1.1023946827955967e-4	1.4420527510248843e-4	0.44459191048101343	5.078325057554826	0.16615082574193726	9705	4
cg14426428	6	106961936	-6.898372820121512e-4	4.0507974390716154e-4	0.08857431546828289	1.9451636216883204	0.5838658426994217	9692	4
cg14426449	14	103777785	-3.8179226174670384e-4	4.563954487858578e-4	0.40285215334827773	3.4470219259284054	0.32769848009699926	9706	4
cg14426510	17	48796535	-6.870408341743975e-4	8.258565028111652e-4	0.4054580033034117	2.6137802221571143	0.45507881602735534	9701	4
cg14426517	6	153323975	-8.216886136130095e-5	1.5937795828312951e-4	0.6061619237126896	0.4889344578027005	0.9213156503247505	9698	4
cg14426525	6	123110598	-3.270824621635373e-4	3.5341512842572187e-4	0.35471064906510064	2.397953419524629	0.49401570672874207	9651	4
cg14426660	10	5488500	-4.393359849644207e-4	5.616103766536313e-4	0.4340506453325281	3.6736810502469095	0.2989249805620549	9692	4
cg14426672	6	32093854	-4.508956007771476e-4	7.086430961453556e-4	0.5245937804987784	0.6812737860033178	0.8775994533240298	9694	4
cg14426682	15	79164100	6.343228189068083e-4	3.746052578395273e-4	0.0903964808721916	3.712918040768026	0.29417900062540475	9704	4
cg14426781	11	129149366	-2.4428816433831493e-4	2.3104043797514612e-4	0.29035670534479285	2.4305622776352855	0.4879708216031112	9672	4
cg14426785	9	101876671	7.137694025959244e-4	5.652289047980029e-4	0.20666211941901816	1.3399763801689917	0.7196628820237494	9704	4
cg14426836	7	139229165	2.0732957174849975e-4	4.2270341286528945e-4	0.6237909285905219	5.019230205784452	0.1703944177443905	9701	4
cg14427009	13	58207058	9.044375203884455e-4	6.16297315343871e-4	0.1422307342762481	0.8619918648189488	0.8345889806941439	9706	4
cg14427173	7	105172403	-1.310832715100667e-4	4.4521852519124633e-4	0.7684334966355346	0.9005025023202655	0.637467966933082	5804	3
cg14427233	2	37551081	8.436250001169157e-5	4.860047729983353e-4	0.8621926538926746	0.5803614517638767	0.9009130815514137	9677	4
cg14427243	2	88428522	-0.0012961381926737388	5.676267587770717e-4	0.022404821357243632	1.2873164448589396	0.7321470932728251	9701	4
cg14427527	5	176793960	7.869709781691748e-4	4.994407649551954e-4	0.11509395806435802	5.515182417572794	0.06344440878080634	5801	3
cg14427528	9	16204159	2.0326691859489222e-4	7.281837140148262e-4	0.7801355779680451	1.2567697171742171	0.7394232157194865	9689	4
cg14427563	14	101508042	-1.311642350333602e-4	3.911950997850426e-4	0.7374055073014483	1.1198602916581297	0.7722820223335254	9699	4
cg14427590	17	60695089	0.0024097008856730612	4.750149798655321e-4	3.918097164816912e-7	2.3543887437210342	0.5021816103419302	9706	4
cg14427668	7	105319437	5.5277496573653466e-5	4.734180487782944e-4	0.9070482248449006	0.5712695383018367	0.7515370503428946	5808	3
cg14427694	7	30544570	2.609479468070623e-4	2.9999986304897626e-4	0.38439501596606607	6.936884787315035	0.07393690952527981	9695	4
cg14427972	9	140771180	-0.0011286980074634622	0.0012960780704354645	0.3838325128756824	2.6968908761291535	0.44075591599707226	9704	4
cg14428027	2	203241027	1.6894601498939032e-4	1.7082012954772204e-4	0.3226490875750836	1.9807537223564267	0.5764109361254117	9609	4
cg14428048	7	121940344	-3.158855682861245e-4	5.503007133291169e-4	0.5659518660483317	3.249035343423322	0.35479919682439137	9703	4
cg14428080	9	96723014	-3.055273864035794e-4	4.790861429331059e-4	0.5236497516592846	8.067550162346006	0.04463608281830954	9696	4
cg14428146	8	23563925	-4.193455616469475e-4	6.636675117599992e-4	0.5274777646262694	0.8386807752625962	0.8401944643902619	9704	4
cg14428166	10	95123753	9.1102026158537e-4	8.82969581186864e-4	0.30218054657009324	1.6398476240848396	0.6503887653877247	9699	4
cg14428178	17	9729077	-0.0015684624329744654	8.398619432396288e-4	0.06182843233026559	1.131230671056164	0.769540722533363	9705	4
cg14428225	9	127241878	1.4474705878061444e-4	4.508175489416001e-4	0.748152186511663	2.3501826452760968	0.5029754671649767	9705	4
cg14428252	14	60043289	3.674179525642873e-4	1.7360505891236372e-4	0.0343107013040882	3.7965685848448616	0.2842855142718594	9557	4
cg14428310	11	87908722	-2.0012208820258703e-5	4.2715637023322715e-4	0.9626329037641405	0.6336519496916327	0.8886871381860861	9698	4
cg14428391	2	217442832	-4.232182857397235e-4	6.888651348360043e-4	0.5389706512508246	0.5717630759798039	0.9028650331072952	9696	4
cg14428530	9	72874528	-0.00114243136906517	7.84876979412481e-4	0.14551576106626635	0.4326411387258106	0.8054770492172441	5794	3
cg14428590	15	40076065	-9.181826925833026e-4	6.99096112525025e-4	0.1890530832628046	3.6326447631846124	0.3039616247953428	9706	4
cg14428628	17	77806922	5.949864269583896e-4	8.399617684478871e-4	0.4787282976777677	1.849187996719563	0.6042900151164301	9691	4
cg14428669	9	114659192	1.2833064559645944e-4	1.5263450024062222e-4	0.4004762943831448	0.5152080629530386	0.9155377862840312	9652	4
cg14428706	6	31657467	-7.348332946079932e-4	4.5661708826717567e-4	0.10755103936446601	3.72546274810418	0.29267591697689493	9700	4
cg14428733	6	33049505	5.867358019593591e-4	0.0010390940154851858	0.5723044077338111	1.8468064442580194	0.6048026797613231	9704	4
cg14428767	6	149867359	2.896076281164809e-4	2.5714975305404943e-4	0.26007169706446825	1.7262100817191683	0.6311225019560938	9705	4
cg14428815	7	65878911	-1.0551364274299558e-5	2.764120812632619e-4	0.9695500772085108	3.518891594699239	0.318320197351217	9693	4
cg14428827	7	155971032	-9.444147395203857e-5	0.0012859961740247364	0.9414572782963341	0.804581662957462	0.8483708490645122	9697	4
cg14428829	9	110260324	-0.0010285387726034886	8.452920488681718e-4	0.2236859894661403	0.16340634993928976	0.9832686150238426	9675	4
cg14428862	20	814736	-1.0351326680719673e-5	1.7966435673706028e-4	0.9540554574567575	2.6528024188988715	0.44830770473335374	9700	4
cg14428911	15	48009928	2.626600765360352e-4	6.086399767204903e-4	0.6660667200568349	0.4181532571886529	0.9364674475937003	9632	4
cg14429012	9	34458458	6.788504021589545e-5	1.1403906945718131e-4	0.5516571256732605	0.8227987079346561	0.8440064696364251	9664	4
cg14429128	13	22299301	-5.371917263743022e-4	6.162981445661382e-4	0.383403374900883	2.4559008824852695	0.4833135225567019	9705	4
cg14429204	1	16553327	-0.0011559548343217383	7.302141437608596e-4	0.11341339755625955	1.391775361627908	0.7074637598041725	9703	4
cg14429209	10	26509505	0.0023718433986718297	0.002593825932343704	0.3604967860155616	3.0078363404856376	0.39041854401248416	9701	4
cg14429381	9	103342099	5.362817072711918e-4	4.8527721695067774e-4	0.2691146046077129	10.559859224445553	0.014360287216326977	9698	4
cg14429393	12	11802968	-4.09250795679939e-5	1.7802730229791072e-4	0.818184304999574	3.0662766248402464	0.38151907725141804	9700	4
cg14429427	9	113785563	9.236338493454626e-5	4.721041432365042e-4	0.8448904072023613	1.4331675511005955	0.6977788202172605	9692	4
cg14429436	13	48876603	1.352764211161819e-4	9.522800368265658e-4	0.8870363297675555	1.9943369084876075	0.5735829319958923	9704	4
cg14429526	10	531562	-8.30813346633175e-4	0.0016822226268314656	0.621392090602614	3.1288392787909487	0.37218410105535543	9693	4
cg14429847	1	239550578	-8.133543871065233e-4	4.3967771114819244e-4	0.06432973793218658	0.4434444257127993	0.9311286518196483	9694	4
cg14429865	8	145777710	-1.6359132697163907e-4	2.9534506527737674e-4	0.5796479911822641	3.7475177222638183	0.2900500007643689	9690	4
cg14429919	6	3054820	0.0029379799733600816	0.0017553551991495854	0.09418487177616336	2.188018593834131	0.5343121887212806	9654	4
cg14429979	11	1009801	6.844586835893198e-4	4.858419619551327e-4	0.15889155882395234	3.268998508468656	0.3519808348920074	9695	4
cg14430007	14	88851995	-1.3195012864976349e-4	1.3669463644932025e-4	0.3343989818964201	1.1789074639354173	0.7580674903197022	9705	4
cg14430015	7	8215896	-7.911412433311499e-5	2.3886415758026073e-4	0.7404860989906219	2.8668805558429162	0.2384870475913706	5808	3
cg14430111	11	64879374	5.716185383485322e-5	1.3033948367920963e-4	0.6609794413541444	3.092355332806732	0.37760383129427166	9663	4
cg14430115	2	54198660	-1.1208781777180051e-4	2.0510466337341816e-4	0.5847285892469001	2.479978955642066	0.478920202842331	9705	4
cg14430141	1	175568377	2.0699847402911526e-4	5.608647913679311e-4	0.7120754092323136	2.784735767800046	0.42601884955133856	9699	4
cg14430441	15	89902303	-2.342089438074817e-4	1.5762573533245107e-4	0.13731755102626453	6.613140251845794	0.0853057469081389	9704	4
cg14430499	15	74166537	0.0013100998345168828	5.287134254702416e-4	0.013215759287112576	3.4326973512766457	0.32959652482333174	9580	4
cg14430542	9	79637457	-1.7005793868172514e-4	6.845396854261585e-4	0.8038042732546078	5.583290961881283	0.13374090450689963	9696	4
cg14430582	20	42295543	4.299597474773849e-4	1.5230781773809424e-4	0.004758165973454708	1.242257743319948	0.7428880097935378	9668	4
cg14430591	9	84204442	-1.5540591650227897e-4	4.013144161514578e-4	0.6985768392866472	2.6240911990074887	0.45328169354988157	9689	4
cg14430614	13	54719190	-7.162047534223732e-4	0.0014683548639843264	0.6257198543912829	1.5892185761356226	0.6618368986726391	9701	4
cg14430629	17	19313529	-6.721503962942878e-4	4.014820083883131e-4	0.09409657589950869	1.6044019692151226	0.6583921150884616	9699	4
cg14430698	2	131482665	1.4260647504840449e-4	9.85815220569068e-4	0.8849805675217246	0.954453732578534	0.8122708707328665	9689	4
cg14430738	6	26596151	6.308133583670177e-6	1.864260207448763e-4	0.9730069757393536	7.854115743539307	0.049124899889570764	9562	4
cg14430867	17	37607663	1.7252879475748172e-4	1.5566755656967445e-4	0.26772550340582396	0.35641635828725604	0.9490911076188986	9695	4
cg14430886	7	44646103	2.2988991642828457e-5	2.355495160894447e-4	0.9222520859006857	0.8632842086578091	0.8342778929119995	9642	4
cg14430937	12	120729982	-0.0010959353099505565	5.020993715811327e-4	0.02905746794185004	0.839743924179094	0.8399390723020047	9566	4
cg14430943	7	155556652	1.2001615742463001e-4	4.726833211430019e-4	0.7995697711438732	1.0198046873743898	0.79645995744481	9701	4
cg14430974	9	21995735	5.476319904215933e-4	2.7940206602448345e-4	0.049994141680334545	0.1571366500421436	0.9841928310418262	9692	4
cg14430979	12	89746612	7.565345347911086e-5	1.247487830389568e-4	0.5442183483100809	3.470767627864725	0.3245732992191082	9622	4
cg14430982	8	145691629	3.2860855862804284e-4	1.1804769018826624e-4	0.005374383528367402	1.230357169021096	0.745732992705169	9654	4
cg14431001	10	101088533	-0.0014525900462776541	0.0013607865850668388	0.28576257554611784	0.7321937962186243	0.8656067739830134	9702	4
cg14431006	15	83952722	3.3285279689475875e-4	5.384813961756157e-4	0.5364880673688951	6.922812424536201	0.07439912243941198	9678	4
cg14431020	7	37256235	-0.0054271822359996304	0.002594560026735906	0.036460495409138746	0.1865589795749966	0.6657961142754264	1330	2
cg14431024	2	127734416	3.4238570655244655e-4	4.2320985847405656e-4	0.41850300779581656	0.7008669113270665	0.8730000238256354	9706	4
cg14431065	15	26154648	2.250134764634114e-4	4.613827498682543e-4	0.625766790157344	2.8516018512496766	0.415075627866344	9684	4
cg14431072	6	32027666	-6.801465271885865e-4	0.001071501690817949	0.5255848855959913	0.9362298619684161	0.8166770625407154	9666	4
cg14431099	9	34329690	-2.686280286162024e-4	1.8738845679124337e-4	0.151704825444365	0.8606275016016133	0.8349173697608437	9701	4
cg14431165	6	44160222	0.0010195741089906367	4.6525256513534367e-4	0.02841980748816276	5.009550849993655	0.1710991185477509	9698	4
cg14431257	9	14082328	5.1805815460908274e-5	7.742125103615661e-4	0.9466500035776866	2.856942839067323	0.4142116909814539	9692	4
cg14431266	11	67057003	-9.004093715931764e-5	2.2021719971681907e-4	0.6826326307865336	2.2826308790215717	0.5158565336226973	9699	4
cg14431306	9	125613661	4.346223704122299e-4	4.7392918087374507e-4	0.35911023181326207	1.5210085831124185	0.6774301176102415	9674	4
cg14431361	17	70611386	2.074850027366966e-4	9.034897393595804e-4	0.8183649685333929	1.7005654688018914	0.6368080863024461	9705	4
cg14431393	14	74111588	2.465817896481499e-4	1.6336964454859377e-4	0.13120965007971733	0.2120650106169627	0.97561848663495	9660	4
cg14431443	12	114846431	8.978635872315301e-5	6.857257998308238e-4	0.89582574513711	1.7939757248560988	0.6162467623162041	9704	4
cg14431476	3	113822413	-4.7507777039815566e-5	4.923083806567395e-4	0.9231234443958568	5.444841874156606	0.14197515849848985	9700	4
cg14431528	14	101521542	6.401822939302275e-4	5.40741624738905e-4	0.2364539062401623	0.8837183553697519	0.829355060616649	9703	4
cg14431573	15	52405019	5.368821247155987e-4	0.0012060708045018393	0.6562115334760349	2.799085178215692	0.42365053515184603	9703	4
cg14431577	12	70002985	4.051095254913494e-4	8.638503372867149e-4	0.639099658145731	10.132144562511442	0.01747561936209572	9704	4
cg14431587	9	133484895	0.001179497674909532	4.856846891184511e-4	0.015160357037307457	0.8751823842174054	0.8314123605163741	9702	4
cg14431619	19	11266544	-2.6258533123506457e-4	1.9475756755322877e-4	0.17757230752942674	0.2839290218421412	0.8676520481115463	5808	3
cg14431734	9	125874949	-0.0012433261386418223	6.006083454795215e-4	0.038441920475577124	3.6078115358193017	0.30704615965356724	9701	4
cg14431789	10	97081759	3.9730921951789517e-4	5.000391665861922e-4	0.4268717058898492	8.838020165781156	0.0315238493663796	9701	4
cg14431850	9	107666012	9.544774185280859e-4	4.836539993427748e-4	0.048441860278481144	3.2294575856440884	0.3575821255210474	9704	4
cg14431986	7	3991031	-1.9728911878977458e-4	3.4772781729886854e-4	0.5704651969781873	5.55626210595905	0.1353119798736305	9695	4
cg14432018	15	23892770	3.065384079139543e-4	5.329295507560805e-4	0.5651594303415347	17.46915511606692	5.658581762003241e-4	9706	4
cg14432143	6	29975061	4.028092459910615e-4	2.60878612493373e-4	0.12257656906679276	2.3950395229866244	0.4945586819277965	9705	4
cg14432251	7	157260817	4.7327376131709836e-4	8.270345589584454e-4	0.5671499685713082	4.108498855574876	0.2499840445154874	9705	4
cg14432269	8	67873343	-0.0015944858150287147	0.0015271114408867798	0.29643041372375534	1.988711747786059	0.5747529263284628	9704	4
cg14432460	9	111696404	1.8435980755680047e-5	2.0103815783165558e-4	0.9269333080516179	3.3771958872549135	0.3370421203968985	9695	4
cg14432469	9	139701870	-1.3115801485826467e-6	2.1624999432945578e-4	0.9951607715036574	3.5442609127155804	0.31506683720739265	9676	4
cg14432744	11	2172043	4.0747075891027967e-4	0.001059753403430377	0.7006109898762651	0.1855341094259972	0.9798900955555971	9702	4
cg14432910	15	68121931	6.597171357428958e-4	8.480149754201498e-4	0.4365957888551533	5.207854860464527	0.15719454806057	9701	4
cg14433037	7	824325	-1.482990171072596e-4	1.7431865501883216e-4	0.3949164609612243	0.03614274756033972	0.9820909343142967	5800	3
cg14433070	8	118893219	7.25452571833832e-4	6.501922203147931e-4	0.2645287651542798	2.3948462037790534	0.49459472131646465	9703	4
cg14433074	6	30711090	-3.321432090596776e-4	2.3137833917016346e-4	0.15114515669902842	3.864909629207653	0.2764257921071558	9699	4
cg14433217	10	89419725	-3.927901087219026e-4	2.2084661182939562e-4	0.07531106599256648	5.7346157649981135	0.12526031829966422	9698	4
cg14433247	12	14923044	-1.2253250576792338e-4	1.083718378895635e-4	0.2581951012734436	7.102540424839971	0.06870029053720925	9655	4
cg14433314	7	1233469	0.0028386675439374402	0.0015714443088595828	0.0708548342384821	2.8917994074202698	0.4086101777963042	9656	4
cg14433428	9	139763798	1.5713098303892967e-4	7.913300420333158e-4	0.8426025071689176	4.412595822618226	0.11010752272326547	5718	3
cg14433497	15	76634516	-3.289788997813284e-4	3.459575500769962e-4	0.34164359965659324	1.885383494652473	0.5965330481256041	9672	4
cg14433609	13	46710018	5.206482877323723e-4	7.494303378878424e-4	0.4872274099065877	0.5541810909300529	0.9068366338658381	9705	4
cg14433823	9	38284381	-1.714102332130455e-4	4.4575598877293244e-4	0.7005795427174026	2.8463326476735427	0.41592942249111997	9706	4
cg14433847	20	34329491	-1.6683599347865085e-4	1.5774075824271627e-4	0.29021075770821775	3.5673347085001414	0.312133467391226	9706	4
cg14433983	11	636460	-3.6627336994957105e-4	0.001422803988827821	0.7968463369318779	2.4737042400758376	0.48006206560989617	9666	4
cg14434062	15	70767419	4.781071500077557e-5	3.6515487460878006e-4	0.8958285435642557	5.599329749344983	0.13281684169866978	9704	4
cg14434089	14	54911573	-5.001043435404113e-4	5.988200884054183e-4	0.4036334957352256	3.8992005303611554	0.27255638444909464	9680	4
cg14434109	9	136919671	0.001210768419918174	0.0014121056478983195	0.39121249887924175	4.316112775857655	0.22929086165169646	9675	4
cg14434149	11	107578665	-0.0011001510365301749	0.0018605663069638531	0.5543200851749955	1.7467230534181124	0.626596632579625	9703	4
cg14434187	17	61627772	-1.1325283865106646e-4	1.2787455191017356e-4	0.3758030326418342	1.047537267867599	0.7897514454712545	9658	4
cg14434198	9	97369302	2.0024856926835453e-5	3.4856178837815334e-4	0.9541867752136095	1.390636085797524	0.4989157461393361	5806	3
cg14434213	8	38508780	-5.04695341010084e-4	0.0012118244446533972	0.677062001295645	2.165599082708392	0.5387560247080556	9696	4
cg14434255	10	101419627	-1.3753697438557021e-5	2.1468924537710967e-4	0.9489198393364652	0.4306641096291545	0.9338376437042308	9702	4
cg14434293	10	1596108	-8.061932896356763e-4	0.001243382596571725	0.5167345838125001	7.124376925983922	0.0680373613994248	9704	4
cg14434398	12	13952878	7.025260172395475e-4	0.0010099575443183533	0.4866796456644747	4.613885216655268	0.20235416849297885	9702	4
cg14434408	18	72265231	7.020065959282109e-5	8.613519953085615e-5	0.41506917359964407	5.6705275994822895	0.12878757501013097	9666	4
cg14434412	8	86504072	6.833878636159436e-4	0.0010387256541285145	0.5105960458714269	1.7875021116466385	0.6176583857281942	9677	4
cg14434601	7	42303654	-6.975353576544972e-4	5.218645679204816e-4	0.18134624487715578	0.6355758086883061	0.8882419605316926	9687	4
cg14434745	15	90756012	-0.0011728403731130668	4.7706416791724643e-4	0.013953660125805721	3.701235482134545	0.29558499173101693	9703	4
cg14434755	12	115107540	-3.431373364554987e-4	0.001209959600534425	0.7767215018310125	1.3371197073191563	0.7203380712463668	9704	4
cg14434870	6	99279054	2.1566703628348084e-4	9.685559919036221e-4	0.8237934176498397	1.233117850104566	0.7450727297326937	9678	4
cg14434922	9	991047	3.9068085341198287e-4	0.0011109582004671372	0.7250923894031954	5.0134381779211035	0.17081577540576035	9703	4
cg14434995	10	131359563	-2.0593578402502378e-4	2.7957762405626975e-4	0.4613680149754928	1.991694683233853	0.5741322924406949	9465	4
cg14435073	2	236674174	-0.0036122107246316123	0.0015024996249958806	0.016210821303069972	0.3585655294239286	0.9486623763534541	9705	4
cg14435092	2	27294713	3.147166878008774e-4	1.604245937932645e-4	0.04978888132694151	0.47536028070603387	0.9242703292627922	9663	4
cg14435098	9	138669066	-0.0010131780895994702	5.787830547750021e-4	0.08002660767454037	3.671030165388063	0.2992480764411944	9697	4
cg14435109	2	223288714	2.052280937232258e-4	6.124789242285029e-4	0.737566394849104	3.5271885846350965	0.1714275942788667	5808	3
cg14435232	9	130654773	1.6776141679510832e-4	4.3179627402944505e-4	0.697631379046799	11.805403637069261	0.008080380779215513	9703	4
cg14435444	2	217236882	1.2495326252457155e-4	2.6150260263720803e-4	0.6327726388894994	5.127933947049314	0.16266533673875705	9704	4
cg14435492	6	31655068	-4.090065772324378e-5	4.406059864719462e-4	0.926040052620449	0.11500554801397728	0.9899778146549837	9690	4
cg14435498	10	133251574	-0.0016099610518658888	0.001258138670884431	0.20067275879835036	3.137057038350143	0.37097258511962944	9700	4
cg14435550	9	93799278	0.0015589319810608425	0.0014318968229339465	0.2762782197930525	1.402359054462428	0.4959999132129014	5806	3
cg14435603	10	64578186	-3.1288809682286975e-4	0.0016855127751095123	0.852731966407624	1.2061877714930331	0.7515206142391475	9701	4
cg14435640	8	41436176	3.16920075911346e-4	1.8868937700022547e-4	0.0930378522369069	3.5376283079268847	0.31591454752851306	9701	4
cg14435644	4	154711070	-8.105017027268612e-4	4.386423541098431e-4	0.06463842047191816	1.3061570983637563	0.7276715340998978	9667	4
cg14435645	17	77128623	-0.0012638630998003174	0.001142662225386135	0.2686967177778275	4.1824006150554744	0.12353876228199859	5804	3
cg14435671	9	140318854	3.3452779185246835e-4	8.150453111900061e-4	0.6814826739893277	1.3350471992824964	0.5129773434295981	5807	3
cg14435695	11	71950660	1.5774672473436728e-4	4.395567669753848e-4	0.7196872580822514	7.483490235136879	0.05798417932147186	9681	4
cg14435720	9	139565087	4.461873452908875e-4	5.56101269005242e-4	0.42235105533981715	2.997444731911337	0.3920193161555846	9650	4
cg14435997	2	1808183	-5.1013257735912766e-5	7.051454545921676e-4	0.9423279068649898	2.7104680465892	0.4384512897439029	9700	4
cg14436038	11	6494706	1.2775132651891271e-4	1.948898886832211e-4	0.512142569058194	0.46492479323427516	0.9265268721567738	9704	4
cg14436056	8	54671892	-0.0010031914204625893	8.813351994814986e-4	0.2550105973798336	2.095694045875479	0.552784378276642	9534	4
cg14436098	4	4690634	1.8459053035417604e-6	2.9104046832665063e-4	0.9949395028239988	4.571126759094988	0.2060330113257362	9686	4
cg14436231	17	3563641	8.137765358590662e-5	4.8376039329481763e-4	0.8664110526619787	1.7455590094019153	0.6268529330582135	9699	4
cg14436426	20	62712394	-0.0030277194631597886	7.532752508606781e-4	5.834492239566968e-5	1.6838395690716192	0.6405325859973653	9706	4
cg14436735	9	139593588	-8.830701009279674e-4	5.208705239770509e-4	0.09000458329945213	1.7410072520704492	0.6278557553130669	9703	4
cg14436769	4	8442588	6.039707231135068e-5	1.5261227375899117e-4	0.6922857676332566	6.730507468095782	0.08100193535042423	9705	4
cg14436773	4	72333280	5.868622238170764e-4	6.963795681326263e-4	0.39937764116553787	2.360319189640264	0.5010639318320297	9703	4
cg14436785	15	44491027	0.001236896429134423	0.0011630164762355736	0.2875441946627316	0.7172490880885128	0.6986366093912177	5782	3
cg14437045	8	128342705	-3.184398870521443e-4	7.653105417795394e-4	0.6773424034686761	2.8952967040381488	0.4080516665570967	9704	4
cg14437072	8	144461130	9.441828737600899e-5	1.3632179473168762e-4	0.48855226489068376	1.3815472095673687	0.50118819746865	5794	3
cg14437092	14	66970921	4.6134404889597145e-4	9.073482550716785e-4	0.6111356097491698	6.723487173839697	0.03467474777016119	5755	3
cg14437324	12	31812558	-7.099989715607187e-5	2.207526422163214e-4	0.747735674280654	14.38139140961374	0.0024294077321852393	9703	4
cg14437442	4	185140328	-3.1937311797648375e-4	7.570022587336026e-4	0.6731039257219927	0.9118133396726776	0.8225760828772497	9695	4
cg14437446	9	2817906	-5.049974591681726e-4	9.314573770662569e-4	0.5877093770826218	2.693299109247465	0.441367241918777	9541	4
cg14437534	11	64065031	-3.2910729987164626e-4	4.0173289579429266e-4	0.41266136474836407	1.4016927574580904	0.7051379874308755	9703	4
cg14437551	6	31539986	-0.001732014343850832	0.0010280972857401995	0.09205043828936237	1.1126368742780093	0.7740244010584955	9661	4
cg14437562	15	67543553	2.2456566842108766e-4	8.037250061287558e-4	0.7799331912707358	6.604431261632796	0.08563373595685085	9570	4
cg14437606	8	66932975	3.24766531758994e-4	7.658187186373373e-4	0.671509251989208	1.929979537751946	0.5870661295371962	9697	4
cg14437634	14	67879385	-4.6814902187181985e-4	9.381967853834469e-4	0.6177877745442799	5.377304226712197	0.14616415900274218	9683	4
cg14437725	9	137787387	5.159230461372113e-4	5.084718290780131e-4	0.3102707222710327	1.1021054655514422	0.7765658403057308	9705	4
cg14437986	6	31691035	-1.3129635121215155e-4	7.102442501819818e-4	0.8533381839145671	1.25925705655271	0.7388298621321938	9695	4
cg14437996	9	91794687	-7.903058185168752e-4	0.0010030393059754345	0.4307486988696018	1.930830426316131	0.5868864805178855	9702	4
cg14438019	17	46702558	5.7992797594857724e-5	1.6780932307010435e-4	0.72965277200903	1.1387678861650337	0.7677245528938645	9704	4
cg14438174	17	7137923	-1.3924918231413393e-4	1.9301098452406755e-4	0.4706282077805494	1.8646122350321752	0.600976515442381	9652	4
cg14438208	17	72619781	0.0013562242391614138	0.00125694841707371	0.2805959213701164	4.667372266148569	0.1978381661762957	9703	4
cg14438213	14	76599500	-1.8533698537843685e-5	2.802370489888839e-4	0.9472697171539877	1.503930003256899	0.6813635851214016	9705	4
cg14438221	17	77898978	-0.0017454288221367747	0.0011811779978505774	0.13948761951744443	3.517672095358525	0.1722452324286987	5809	3
cg14438323	17	58156134	8.096201388597238e-5	1.8192945586751415e-4	0.656306224602595	0.9943731694619566	0.8026134815608013	9625	4
cg14438325	9	124023910	4.613276985602181e-4	6.83578070480463e-4	0.4997570922049576	11.62198384121234	0.008796906888871232	9702	4
cg14438363	9	114391251	3.994740214995854e-4	5.461475327479266e-4	0.464510585620386	1.1558850803516056	0.7636031470725528	9696	4
cg14438399	17	27053147	3.8990620300122835e-5	1.7731839172355348e-4	0.8259564769467453	2.0893066918557643	0.5540791198980956	9702	4
cg14438453	6	39786566	-3.19636774984525e-5	6.92789761218135e-4	0.9632005537254118	1.525130320776988	0.6764825288951644	9705	4
cg14438609	14	30396153	-3.584989382048385e-5	3.10585858492161e-4	0.9081069344454329	7.560339825843214	0.05602816566845287	9702	4
cg14438634	9	6836634	-7.602507677932465e-4	0.0010421904845126194	0.46571182133949396	0.10597422079657588	0.9483922368017139	5634	3
cg14438812	10	574670	6.050127205204982e-4	7.128934907134471e-4	0.39606384951664836	0.3325828461621185	0.9537884403670631	9703	4
cg14438885	17	59475396	6.250721744895545e-4	5.321259097238256e-4	0.24012689233814408	1.684772664589143	0.4306815468933825	5809	3
cg14439102	9	80360719	7.264275350218233e-5	0.001373603352277851	0.9578236866259543	0.45785530267571695	0.7953860765420118	5669	3
cg14439150	8	1336193	-3.521459293937996e-4	6.315169066085415e-4	0.5771044675362482	2.540646022210376	0.46799020021420684	9697	4
cg14439210	16	2015450	-3.3549616129852446e-4	3.558082204794011e-4	0.3457254556331192	0.4821096735796109	0.9228038875001191	9701	4
cg14439249	6	12335852	-1.0905960421495994e-4	4.944493875026357e-4	0.8254289902377051	2.174883431475556	0.5369124804572362	9673	4
cg14439353	6	8102781	-1.5544448607962078e-4	1.353949711532728e-4	0.2509348458571779	2.234636907288869	0.5251582417890206	9697	4
cg14439476	9	101017421	4.73260052608988e-4	4.284345126954083e-4	0.2693215278708087	1.1859763106459327	0.7563696993418095	9695	4
cg14439529	10	126312328	-5.124846533860697e-6	4.7880705747131654e-4	0.9914601136539449	1.7231573679400467	0.6317977145780526	9705	4
cg14439572	8	102121398	-7.510790338232545e-4	8.657785052998477e-4	0.38565787636432236	9.719861743435562	0.021103845233310756	9670	4
cg14439622	18	19752292	-2.2868833993370836e-4	0.0010546452029926527	0.8283337222091538	2.3476437591276085	0.5034551197113816	9698	4
cg14439629	11	31828040	3.7131995822811226e-4	4.564086920595836e-4	0.4158919092306085	1.9840221509240499	0.5757295813516374	9694	4
cg14439761	9	19788317	1.7611326152024699e-4	3.9735719443336837e-4	0.6576127918991491	1.1235084065041712	0.7714023050162562	9691	4
cg14439774	17	1988012	2.5781904264895165e-4	5.004949690077426e-4	0.6064634796469264	7.282329266590514	0.06342318086729692	9704	4
cg14439950	11	64901879	1.1213588206497802e-4	1.4792664985021546e-4	0.4484207060871954	2.3268528789586784	0.5073961363594799	9622	4
cg14439952	9	8852055	-3.92647894145201e-4	9.608518892584378e-4	0.6827997633426535	14.963787449699222	0.0018478580317898717	9533	4
cg14440064	7	12923850	-5.927768041644451e-4	6.654745387580744e-4	0.3730589834335567	16.11419667410658	3.168448496899299e-4	5809	3
cg14440102	10	124668894	-2.8104573070761394e-4	4.293727914933759e-4	0.5127578700249975	3.9665300563840282	0.1376191724956008	5652	3
cg14440205	14	101487928	-2.5668415752066586e-4	5.509460376090404e-4	0.6412891617970139	3.5834721956649855	0.3100963318057413	9705	4
cg14440272	6	141301409	-2.4517417826400807e-4	8.36295444656998e-4	0.76939455082416	3.4124116431733684	0.33230096745066284	9653	4
cg14440297	2	83972129	1.7530368693010178e-4	6.717626477616561e-4	0.7941227727438852	1.2125193213690182	0.7500032539606947	9691	4
cg14440376	6	106592760	-5.985582104887984e-4	6.056125551651899e-4	0.3229804238462914	0.7423403457934986	0.8632027228471943	9702	4
cg14440550	9	136131118	-0.0033357071010592346	0.0016298425687666666	0.04069307626333941	1.8033507423400863	0.614206048264747	9701	4
cg14440571	17	71420161	-4.762248148450158e-4	2.86666527041339e-4	0.09666321462045391	2.6083912646979672	0.45602034856760815	9649	4
cg14440600	19	50193021	0.0011484307274995137	0.0010746916333931548	0.2852435525975283	0.9125462497489057	0.8223991030972413	9706	4
cg14440664	9	5509642	-8.132034396744999e-4	5.009215586732448e-4	0.1045007768068204	3.3492204603761695	0.3408506155680683	9703	4
cg14440723	9	87366222	-1.4158315804786663e-4	4.6225211618301386e-4	0.759383922620483	5.428242147633524	0.14299408538234448	9697	4
cg14440787	2	99346818	-1.1020752346560993e-5	1.83922058582524e-4	0.9522187333204988	0.61633546285362	0.892682770884222	9688	4
cg14440794	10	15254851	7.991608504788587e-4	4.1852707966561696e-4	0.05620273612158909	0.6653528061916637	0.8813214462147587	9700	4
cg14440934	16	67450691	7.938308616830536e-4	6.612035153386456e-4	0.22991231687096503	3.0284594351957423	0.38725807081683383	9529	4
cg14440947	9	33166737	-1.6407593957750913e-4	2.2031502084537039e-4	0.45643294468600776	4.255784768772298	0.23513578024565907	9694	4
cg14440974	22	39074834	-1.2620552518382034e-4	0.0011859989650934107	0.9152548013442341	1.434654471356264	0.6974320122909499	9611	4
cg14441153	9	4763200	-3.383640178986441e-4	5.689995891601166e-4	0.5520675660489487	0.23032299243110443	0.8912222032711659	5746	3
cg14441262	6	33140769	2.774761051364606e-4	5.026910351600377e-4	0.5809610916422878	2.6384550529529376	0.450787728281962	9696	4
cg14441271	6	153071856	-0.0045198010121223035	0.0023424931421925973	0.05367091176273148	1.747947129281289	0.41729012126719656	5795	3
cg14441276	6	31539735	-8.406636587311875e-4	6.234568387731947e-4	0.17753262185404467	10.699334367789088	0.013467910303560133	9703	4
cg14441480	6	32729500	-9.097782356254913e-4	0.002350731939254305	0.6987420439536874	1.6461641199855104	0.6489682970943313	9699	4
cg14441491	7	73280151	-3.586318693957731e-4	6.068326598830391e-4	0.5545273026597979	3.0593406340483704	0.38256620125123075	9700	4
cg14441538	10	54068372	-2.2060143863248603e-4	2.719563427935382e-4	0.4172709816608433	0.3683265611005935	0.9467048877075006	9702	4
cg14441603	2	133036073	-4.028745262278322e-4	2.9052383604112153e-4	0.16552788164000104	1.4742462886362975	0.6882269007054966	9677	4
cg14441787	8	40811496	4.549034865540396e-4	6.649024965530214e-4	0.4938705343265418	4.160456026921318	0.24465092766290603	9675	4
cg14441891	9	86923878	4.2015142847783964e-4	5.070511978251613e-4	0.40732095756448383	2.977762059732573	0.3950665525439288	9688	4
cg14441948	4	99125084	2.619044963194948e-4	3.383066683938878e-4	0.438834421302836	6.6764321820362555	0.08295820055676259	9675	4
cg14441964	10	75910358	-1.9460879787896608e-4	2.926988145672396e-4	0.5061289751246025	2.552691560160828	0.4658437518904031	9689	4
cg14441976	5	128301083	-9.228316764285245e-5	4.3898314225192524e-4	0.8334957368269625	0.7570685547102792	0.8597056441096937	9698	4
cg14442302	9	140108641	1.2769069073676338e-4	3.894553756772506e-4	0.7430100415913196	3.5055314926586782	0.3200454130834978	9705	4
cg14442329	9	111754142	1.4119386922108675e-4	4.5147091184889466e-4	0.7544767621820975	0.8676791725400494	0.8332197188151704	9706	4
cg14442394	8	28747741	2.1460353598389413e-4	2.1553051644047398e-4	0.3193963793967939	1.5689860697154085	0.6664422836503163	9695	4
cg14442405	2	3045331	-0.0011374276082972699	9.910162254957201e-4	0.2510764774211673	4.374142719262837	0.22379496698432108	9704	4
cg14442408	21	33785412	-3.469933865204159e-4	3.1244447774574237e-4	0.26675083158840734	1.3900320324547997	0.7078729329103123	9685	4
cg14442421	9	19788257	-2.3941083767329568e-4	4.952880423225767e-4	0.6288280908708472	1.5562415726107097	0.6693519340642484	9703	4
cg14442492	5	95296150	5.493521957526556e-4	0.0011183264106050523	0.6232658614205064	0.5130086471580839	0.9160243137689281	9688	4
cg14442557	11	82909565	-1.4381273784607054e-4	4.545775640010911e-4	0.751724967420575	3.6429562940656806	0.3026889586667608	9702	4
cg14442715	1	1496934	-5.261940607508291e-4	4.372035498831306e-4	0.2287655642477476	2.721269840588417	0.43662480108234136	9699	4
cg14442746	14	56264572	4.8229546681670225e-4	5.237238976482469e-4	0.357104503479942	5.45710106036756	0.14122708261366648	9701	4
cg14442785	8	86379678	5.57401940793403e-4	0.001024389087825824	0.5863512742826457	3.583985906974188	0.3100316771355346	9696	4
cg14442841	6	20127257	1.9462861419820734e-4	2.62268566584914e-4	0.4580288035645158	0.3128103745572264	0.957601462864456	9691	4
cg14442890	6	26502192	5.888614349710425e-4	0.0011387930697478409	0.6050915401274877	6.744792307314278	0.08049263006000304	9702	4
cg14442939	10	27389572	1.5102700270316593e-4	2.8340689547329295e-4	0.5941041044718123	0.09371278963259902	0.9925810890501011	9627	4
cg14442992	7	150039342	1.1652141076353612e-4	4.136737841002922e-4	0.7781930081775705	0.6907224709199244	0.8753839180680673	9703	4
cg14442997	11	66035267	1.6773591622678817e-4	1.9074130470354684e-4	0.37919007881403904	6.684889524464226	0.0826492657506064	9705	4
cg14443041	9	88475230	4.042941598090151e-4	4.1712072387005444e-4	0.33242059132951723	4.459907828657114	0.2158944173617675	9701	4
cg14443090	16	3184942	1.126679979505967e-4	1.508307182031595e-4	0.4550737602569463	2.826258259362587	0.4191955617629254	9705	4
cg14443182	9	34994200	-6.360966967800463e-4	4.151112984941982e-4	0.12543555496523878	3.117496912615841	0.3738618393754784	9696	4
cg14443301	5	121187598	8.186528065301377e-4	8.890416486913101e-4	0.35714119526339355	1.1498154572676025	0.7650640445467258	9702	4
cg14443362	20	247578	1.0305682325200241e-4	3.4594917156862467e-4	0.7657826538476589	1.397579544380557	0.706102197470067	9701	4
cg14443380	15	74725882	-1.0318620626704667e-4	1.8432215066692309e-4	0.5756059957485538	2.048855985711159	0.5623286301970143	9704	4
cg14443470	9	129252572	0.0011295610101677352	0.002244809272613901	0.6148321253152897	3.620349395840126	0.16362554926255954	5808	3
cg14443472	9	129266352	-5.863452014404659e-4	5.08886301146507e-4	0.24923372668123817	1.8788181207081627	0.5979352092075687	9704	4
cg14443515	22	38598875	-5.414484555024183e-5	1.7704011548754566e-4	0.7597312166486572	0.634454384997521	0.8885014860188959	9699	4
cg14443519	6	29760410	-6.26056449520476e-6	2.1595897914248243e-4	0.9768728848362095	3.090097466159258	0.3779414468766551	9686	4
cg14443558	11	122855722	-6.25997881388316e-5	2.6351330965572066e-4	0.8122236544282914	2.5784357189801916	0.4612825918868685	9584	4
cg14443637	10	3155135	4.1187047909725904e-4	4.3215898522047576e-4	0.34056314548367783	4.745715145180735	0.19139258066559986	9682	4
cg14443640	18	3009125	-8.917164972320338e-4	7.736459351952103e-4	0.24906813176102613	1.4548057290952914	0.6927397223168116	9705	4
cg14443692	9	131669997	1.8585968573384785e-4	4.503594400325578e-4	0.6798323719244346	17.088145893147434	6.77845154722972e-4	9700	4
cg14443694	20	5107453	-7.525864811355405e-5	1.1802738743570636e-4	0.5237099003423573	5.251528481886379	0.15427873813962772	9548	4
cg14443726	9	129468049	0.00155765532110705	7.164335610033945e-4	0.029691640578425046	3.623392758749443	0.30510757709504704	9700	4
cg14443925	9	140449460	-9.538089767285626e-4	5.852299873152374e-4	0.10314336074132541	8.643668150405778	0.03442356322525932	9704	4
cg14443953	11	31837124	-2.413151485089417e-4	3.8436500140270923e-4	0.5301165560054268	0.8146871410061657	0.8459509338784662	9704	4
cg14444103	4	147367017	-6.65734820067872e-4	5.037391265668495e-4	0.18630588725787456	1.4451495947508077	0.6949863702043513	9705	4
cg14444126	9	91321689	-8.104420224169147e-4	5.016184864420483e-4	0.10616909499182967	1.6848313524889866	0.6403113822887467	9625	4
cg14444244	2	172270326	-4.6367180360376624e-4	5.559510468241692e-4	0.4042722359990973	6.565566317237165	0.08711228674705175	9697	4
cg14444287	13	112755863	-2.2888719222670706e-4	0.0019356843552825753	0.9058726364600617	1.077234743889259	0.7825723532826199	9706	4
cg14444476	9	133271439	-0.001300929971967968	0.0013606929239537752	0.339032307971103	3.0202649579002756	0.3885112592727205	9699	4
cg14444650	2	19406301	8.398973618099092e-5	5.118862195725463e-4	0.869669019208446	1.775157938425242	0.620355709409265	9700	4
cg14444703	11	842977	-1.2447517447254113e-4	1.526019476498533e-4	0.41468011484361306	0.21561969996397445	0.9750292068024367	9672	4
cg14444710	16	2587080	-4.445815405505867e-4	4.852459162029226e-4	0.3595628353440084	4.762343177696768	0.190049944921122	9703	4
cg14445012	9	115926922	-2.5228523572711685e-4	4.352390705220989e-4	0.5621523592285698	3.8404011206448896	0.2792216472695349	9695	4
cg14445047	9	139332115	8.131593078617744e-4	3.6115888476515143e-4	0.024352121409289135	3.2649091843260822	0.35255657052598577	9706	4
cg14445076	12	49488709	4.293698749521167e-4	6.744018923218474e-4	0.524341342900658	0.47819703900970084	0.9236546431499905	9698	4
cg14445205	8	72565468	2.3692925504977303e-4	4.96816238066396e-4	0.6334367848101952	2.420926060636501	0.48975113099931594	9696	4
cg14445366	17	70112050	-9.851293977088044e-5	6.794610697925652e-4	0.8847212315270533	3.640029623808183	0.3030496896642558	9704	4
cg14445389	2	100426973	1.6220205387694155e-4	6.128148284010867e-4	0.7912531885071323	6.287403646860216	0.0984345892826674	9701	4
cg14445437	17	26898124	-3.269773120535738e-4	1.4645479880173243e-4	0.02557428483988223	0.9586351296174025	0.8112595873055071	9706	4
cg14445451	17	73008751	2.589765285525441e-4	1.804269030797243e-4	0.151186165803476	5.613888308056838	0.13198331505097421	9706	4
cg14445783	8	33580902	-0.0011608209383277516	8.162812274105797e-4	0.15500170155783852	2.7843832929520342	0.42607716142980356	9699	4
cg14445814	9	122132052	-8.208937839008695e-4	6.47923823163715e-4	0.2051694731777665	10.04259138761975	0.006595974806460619	5807	3
cg14445849	9	79791814	-2.288106849580138e-4	4.4093775378932504e-4	0.6038176914386922	1.3721539293885572	0.7120747875587945	9697	4
cg14445914	8	41556933	4.941309739524523e-4	0.0012096624791930418	0.6829164295362196	1.3426858847482428	0.7190227028108924	9690	4
cg14446015	8	28243821	-5.4294389895542676e-5	1.4266853096791453e-4	0.7035274066850989	2.0034784950094844	0.5716850438056965	9626	4
cg14446033	2	640302	-2.625795232572896e-4	5.71378660995646e-4	0.6458361647396342	1.6531963322526604	0.6473889474666235	9702	4
cg14446129	2	172778865	3.397554527185574e-4	2.752434777388666e-4	0.21706078504510248	0.44127383848787505	0.9315903068350524	9672	4
cg14446138	9	135267742	-5.054721530424636e-4	4.596356434640141e-4	0.2714525797660134	10.279907710683645	0.01633070609110886	9704	4
cg14446165	9	136833899	3.2465581644200355e-4	6.704088270105046e-4	0.6281975093503107	2.304574836782975	0.5116450562921062	9604	4
cg14446406	9	93919335	-0.0017821719630791058	5.490694705120632e-4	0.0011711938440454677	2.288198846520726	0.514785463906987	9703	4
cg14446494	2	131673406	-0.0011326050111731475	6.808264937382039e-4	0.09619766249224178	2.3431625960733866	0.5043025651277729	9701	4
cg14446504	2	3291358	3.565267170652226e-4	7.897765248765894e-4	0.6516815811341943	1.7893403729548318	0.6172573329982802	9686	4
cg14446575	17	79801347	1.35295196496857e-4	7.279600805702045e-4	0.852558282766656	7.1885117016608	0.06612591026265256	9702	4
cg14446604	7	150823386	-4.2186590110048085e-4	3.479100397362825e-4	0.22529357819300286	2.734518470743544	0.43439307845990544	9695	4
cg14446615	5	76924907	3.123297627744081e-5	4.883659858047342e-4	0.9490068250801631	2.1558283300259453	0.5407011322581002	9695	4
cg14446622	9	100894501	3.711758070534026e-4	3.7371754782501455e-4	0.32061309996491205	2.6426241832831545	0.4500659297463799	9699	4
cg14446658	5	6845744	9.919521830956917e-5	7.114762035309217e-4	0.8891169295860701	0.9970334025881183	0.8019697860990782	9705	4
cg14446712	2	192712158	-6.20683928642255e-4	3.8499588019946855e-4	0.10692205819678549	2.824055455936564	0.4195552548396068	9701	4
cg14446808	5	179233589	-1.898596726522153e-4	2.7176688346278074e-4	0.48479438898655636	3.282327044620196	0.3501099752060143	9666	4
cg14446942	10	33248087	-8.416738223542962e-4	7.996637050220021e-4	0.29255428482741436	6.385515948456845	0.09428847922659843	9702	4
cg14446951	2	36605829	-3.193214391154292e-4	6.112159878441422e-4	0.6013665646265893	1.3913252195043282	0.7075694021088869	9697	4
cg14446955	3	169684986	-1.3219812256521737e-4	1.8827547893784325e-4	0.48258398390333973	6.275305611235741	0.09895779585264493	9695	4
cg14447047	6	45389860	-1.1034519900057901e-4	1.3272135198312695e-4	0.40574486114512387	6.063351291779527	0.10856839857277738	9691	4
cg14447077	9	79920904	3.716129428506805e-4	4.0343946694519384e-4	0.35699194466343787	1.150081454616489	0.7650000093974465	9695	4
cg14447165	8	145598454	2.8346193279305253e-4	1.468983855695084e-4	0.0536506722870499	2.116238066636814	0.3471080954368917	5787	3
cg14447193	9	87433864	8.021107383339554e-4	0.001050690876691384	0.44521731999868835	1.499416370524104	0.6824050382680388	9699	4
cg14447240	10	134823349	-7.734745624799195e-4	5.240649004307804e-4	0.13996706312639254	4.066833778725194	0.2543371385560685	9701	4
cg14447399	5	162930290	-3.758678351091786e-5	2.728520274599707e-4	0.8904338980127151	3.3497648591664753	0.3407761451754891	9704	4
cg14447608	9	133886309	-5.53866420537491e-4	7.296100893416859e-4	0.4477768332817133	2.1852527460926363	0.5348589586758742	9699	4
cg14447703	6	30846517	1.9263151755306642e-4	4.5522379827159703e-4	0.6721801071235038	5.095645487025497	0.16492599827515397	9705	4
cg14447710	9	137458222	-4.4743845498920736e-5	1.9494096085558404e-4	0.8184608064755339	1.3535280187603613	0.7164632403980671	9656	4
cg14447810	9	133792936	5.36633161648587e-4	4.993399836026784e-4	0.2825158073441687	2.335496693686961	0.5057548107461298	9698	4
cg14447887	8	117768111	-4.516448979759279e-5	1.013930641656942e-4	0.6560020724193596	0.7368296851486401	0.864508919161628	9601	4
cg14448039	9	38425237	7.73317666865518e-4	0.001211848811174408	0.523388745121908	0.3958946016408274	0.8204130870952357	5644	3
cg14448086	10	3151088	-9.285032798340212e-5	1.3065009062136946e-4	0.47728292803466454	0.7105219805338515	0.8707263268482698	9697	4
cg14448104	20	43933556	1.1817381033187112e-4	0.0016319809719477008	0.9422746183536012	0.34533044994189654	0.951289262318707	9703	4
cg14448116	1	161170110	-7.265519989436203e-4	4.021093029072085e-4	0.07078535806549696	1.494884441140464	0.6834515009933546	9699	4
cg14448145	20	62525650	-1.8651265051562504e-4	4.966566890894022e-4	0.7072616024179689	3.446967423301236	0.3277056835781778	9704	4
cg14448169	7	120968904	9.310114683114888e-4	0.0012613036577906172	0.46043285394848155	4.738882621526709	0.19194683444742366	9701	4
cg14448195	7	79086223	5.63444083814023e-5	7.987777934458195e-4	0.9437652366395083	0.5798587978347043	0.9010273601881696	9687	4
cg14448215	14	103465967	-9.321246659567979e-5	4.4536141257080024e-4	0.834216991203378	1.695076164196591	0.6380290314301305	9706	4
cg14448228	9	132241843	1.3629265344858115e-4	4.8742745489751806e-4	0.7797719127702376	1.3800724370764759	0.7102124387440814	9691	4
cg14448588	9	91618456	2.0176031681018664e-4	8.005187954948531e-4	0.8010125023659516	3.8953040005681254	0.2729935941386251	9691	4
cg14448765	9	136729858	5.236689481967512e-4	3.6217851952164483e-4	0.14820910390366793	0.06744534898115653	0.9954346253471577	9700	4
cg14448830	9	79627216	3.8211902707814235e-4	3.7263629202354546e-4	0.3051519928580437	5.6774255030437155	0.12840344102501644	9682	4
cg14448850	7	22860191	6.404320203550197e-5	4.573842054635261e-4	0.8886437295574077	0.9952704403561641	0.8023963697365614	9699	4
cg14448864	3	50336673	-2.08065031641567e-4	1.497645064388632e-4	0.1647472209896871	5.668421623987506	0.1289050712664899	9705	4
cg14448891	10	101189611	-3.466862444005154e-4	8.240656373351039e-4	0.6739725386773234	2.7345344393060795	0.4343903942153628	9692	4
cg14448919	5	435040	8.753434045398339e-4	0.001504702011066709	0.5607426941569517	1.5659678541910211	0.6671307576948073	9701	4
cg14449051	12	85306474	-5.619907344209413e-4	5.646780402402058e-4	0.31961906797623474	0.7490061889330024	0.8616210456626681	9704	4
cg14449180	6	29894619	3.8028193525358786e-5	3.011773139019769e-4	0.8995220553440251	2.0464017839497726	0.5628319093997951	9565	4
cg14449209	13	30428664	7.869623698882123e-4	0.0010871873078319853	0.4691567915960464	4.851905688321891	0.18296812597958248	9600	4
cg14449251	11	105949106	-2.60094870544897e-4	4.4838179025429904e-4	0.5618643373310965	2.3617439932293065	0.5007956912583744	9597	4
cg14449571	2	223520861	-4.175588089941879e-4	2.1181588350677684e-4	0.04868624815840619	2.118268207496165	0.5482258308454285	9689	4
cg14449575	19	19373743	-1.6133914845322663e-4	6.890008564422313e-4	0.8148577161267099	1.349793184892207	0.7173445038243121	9704	4
cg14449803	5	68788044	4.3210590972442146e-4	3.141468547092589e-4	0.16897953203647065	0.5072938449902009	0.9172860884477646	9675	4
cg14449833	19	5245898	-1.9945185648107086e-4	4.439484173067876e-4	0.6532382756842481	4.811195740087618	0.18615599194284707	9701	4
cg14449845	3	119813927	9.608184914716082e-5	1.434636960240996e-4	0.5030303326443504	1.8790307726318405	0.5978897595327308	9702	4
cg14449910	11	2919689	-7.407244774951345e-4	4.854380879190164e-4	0.12703759325172795	1.3612427891783914	0.7146442437833562	9699	4
cg14449918	19	49472879	1.3413249245422862e-4	4.477071083148748e-4	0.7644832336052669	8.038549590320358	0.045221684160991364	9695	4
cg14449958	14	37075527	-0.001267228139315284	0.0015285672811153933	0.40708742937950343	2.197301494433413	0.532480088228611	9705	4
cg14449963	10	95242283	3.09714266378807e-4	2.608336342352059e-4	0.2350692616597582	1.6571824458218776	0.6464946876208673	9700	4
cg14449982	9	124458015	-1.1470657048515831e-4	4.694274796953554e-4	0.8069565193648395	0.383448276922299	0.8255345703200929	5809	3
cg14450231	5	172199425	9.1188769923387e-4	3.6441209459922124e-4	0.012337084585520791	4.305598447730159	0.11615854847842187	5798	3
cg14450238	2	219262134	1.7453260240711665e-4	1.7504161270456088e-4	0.3187198261078926	8.478398574495328	0.037093213094726574	9704	4
cg14450339	9	140375757	-2.2545993364632416e-4	4.8788380039714433e-4	0.6439966327786105	2.341125580163934	0.5046881510452529	9706	4
cg14450361	9	139335616	-1.7116270654504774e-4	1.913571884947977e-4	0.3710720331920523	0.2440286589018229	0.9701868114925067	9624	4
cg14450605	10	51572496	-9.437310989751796e-4	4.1098216445360037e-4	0.021659741421755085	0.5067092260012491	0.9174149708509542	9699	4
cg14450725	5	43020451	3.860855954380167e-5	1.984263908372479e-4	0.845726684013975	5.429894125444799	0.14289237395187496	9702	4
cg14450766	6	160680758	-6.524010151927951e-4	0.00121235937132554	0.5904906808463868	7.260154316345986	0.06405217774610798	9685	4
cg14450910	9	761482	-8.936820620074734e-4	9.107788298175291e-4	0.3264801177142122	2.554510480077259	0.2788014943879353	5808	3
cg14450978	2	192265908	7.831385908861479e-5	5.62801755880227e-4	0.8893316255879513	5.736390016116882	0.12516398813875165	9646	4
cg14451115	9	101050633	1.5337777453982107e-4	0.001176493408444181	0.8962748242699963	0.035550870015630745	0.9823816161096235	5655	3
cg14451216	4	110751842	2.0476103161291232e-4	0.00051001663979578565	0.6880674081028026	2.9531314502534087	0.3989079769386148	9652	4
cg14451276	7	36764019	1.1941747893720624e-4	2.856946186473809e-4	0.6759544662670682	1.6398428266773442	0.650389844906596	9704	4
cg14451382	5	1876397	-0.0011913276001841021	7.305822615577791e-4	0.10296314190258885	1.1347494820453046	0.7686927275114248	9691	4
cg14451452	21	33104301	9.973780070286504e-5	1.2522898651815266e-4	0.4257743569048526	3.9351688639125766	0.26855035588911463	9603	4
cg14451560	9	140499397	5.146427704537693e-5	3.611768970832646e-4	0.8866925818528432	3.9828482996471157	0.263322169805827	9614	4
cg14451701	20	22567724	6.850443672090153e-5	7.919142716935247e-4	0.9310650893054551	4.907069563382385	0.1787298209175369	9701	4
cg14451728	4	57092248	-1.1200799499677727e-4	4.143501143830801e-4	0.7869124610922006	4.859993984705913	0.1823408650014383	9684	4
cg14451730	3	62905621	0.0013046130335243316	0.0018120703874782529	0.47155137822180154	1.0538903189234805	0.7882151501903849	9696	4
cg14451771	9	100822040	3.629533801131886e-4	6.099310725670281e-4	0.5517948214791081	0.6923897000442328	0.8749924922105159	9686	4
cg14451791	9	16040625	8.206354508925588e-4	8.282909962805713e-4	0.3218040453034327	0.23927339948439763	0.9710132342238684	9695	4
cg14451882	10	94456548	-1.9107433425301668e-4	4.5249561166135397e-4	0.6728295458715983	3.7220958901351007	0.29307865111516024	9705	4
cg14451926	8	23562918	-6.335434090617458e-4	8.562307656157392e-4	0.45934772944365987	3.440831360911578	0.32851756362180357	9703	4
cg14451979	2	748557	4.6999986757273136e-5	3.3762731374896383e-4	0.889286808182696	5.037242595013059	0.08057061311477434	5796	3
cg14452096	9	127703551	1.4343797523003776e-4	2.0519916738995827e-4	0.4845405880859255	0.23764935365162396	0.8879634676892596	5809	3
cg14452121	9	111776163	9.092979920450201e-4	5.629570148429865e-4	0.10626361367350934	2.8252180253737458	0.4193653884048725	9703	4
cg14452140	22	30793438	2.223733723667202e-4	2.1148239196511573e-4	0.29302979685459674	12.237645957343718	0.006611878308590662	9704	4
cg14452299	9	140770915	0.0027855503076362675	0.001388836974825621	0.04489134098579984	1.914954182361634	0.5902445076242967	9697	4
cg14452346	5	147212032	1.3592675404267417e-5	8.657326885243672e-4	0.9874731075599852	2.826304058171332	0.4191880860472826	9669	4
cg14452392	5	86708659	-1.2987367559890928e-4	1.468127524666329e-4	0.3763609600845665	1.9160425694960441	0.5900138917649433	9705	4
cg14452619	9	8627950	-6.912737906163155e-4	4.8634269010778647e-4	0.15520869671405435	3.767247192737699	0.28771888596374784	9699	4
cg14452650	2	42396274	-0.00012730632817087097	2.516046917678028e-4	0.6128724024261816	3.2308189637014975	0.3573879994980801	9673	4
cg14452706	14	103570781	-0.0015466819640471334	0.0010359610042330407	0.13543916164791103	0.8933038207143118	0.8270434434269573	9698	4
cg14452720	6	33217381	-6.464285754560475e-5	2.297398731003986e-4	0.7784234560916816	3.1051335825441675	0.3756979726134085	9701	4
cg14452776	11	453383	2.4554789022408356e-4	4.223835805707814e-4	0.5610122529716834	1.438526773980838	0.6965292069484463	9701	4
cg14452789	2	70056602	-3.7929468520483995e-5	1.3282858314729432e-4	0.7752212661839406	0.6702119162555107	0.8801870187717514	9699	4
cg14452816	9	138839944	2.3404903564131676e-4	4.442046328526542e-4	0.5982667632330212	0.8171996307429126	0.845348839689041	9694	4
cg14452875	3	23987206	1.3121925065805724e-4	1.6741673942457887e-4	0.43316444861046466	6.088173896195007	0.10739829442093327	9630	4
cg14452896	11	33182799	-3.267385282833631e-4	1.4523398199516667e-4	0.02446552926709504	0.5642519860080442	0.9045650270513453	9699	4
cg14452907	5	90576428	8.969680733209064e-5	1.4228110275817265e-4	0.5284200379186765	4.266365310237077	0.23410088330508236	9660	4
cg14452947	5	87970640	1.477143936364974e-4	2.825151509640557e-4	0.6010753235630784	0.9624391083585084	0.8103395041154955	9704	4
cg14452952	6	108548360	4.1703604367602587e-4	4.6626884809043093e-4	0.3711019637796945	1.508939411014066	0.6802086611948982	9700	4
cg14453145	2	242801896	-4.2310517368627615e-4	6.832067660605268e-4	0.5357233493509236	1.086583957973467	0.5808330115685038	5808	3
cg14453174	14	95179729	2.359397787258296e-4	0.0018485582033881851	0.8984382373286569	8.140417130145183	0.04319711832381625	9696	4
cg14453187	2	129492760	-4.069126945360657e-4	5.204622869104059e-4	0.43431486635686384	5.803563547725232	0.12156837080084792	9700	4
cg14453201	5	320888	2.8965970928688243e-4	7.162408651522383e-4	0.6859063811022134	4.62715203662164	0.20122517924226943	9682	4
cg14453251	3	101443389	3.27496238682249e-4	1.6195440916759305e-4	0.04316077488253136	1.5312386965588998	0.6750794485698757	9699	4
cg14453326	12	124086472	1.5273397379786082e-4	1.3716718259254845e-4	0.26549901823033234	1.4533715606192499	0.6930731904469396	9664	4
cg14453403	7	4913520	-4.968654072519974e-4	5.151691235633378e-4	0.3348101060165195	1.4875120042755818	0.6851555380793768	9699	4
cg14453509	9	138882081	2.3979193757175693e-4	8.142561686262775e-4	0.7683819662642911	2.8414109054480368	0.24154355921736945	5802	3
cg14453565	2	113740507	-1.9941508385637322e-4	4.722603944269483e-4	0.672837708771262	3.6647750694428987	0.30001169781115755	9705	4
cg14453577	13	23993662	0.001374185119981092	6.723166433943045e-4	0.04095797010402943	1.4188717112009173	0.7011171208019319	9699	4
cg14453612	7	102715121	5.736427656907431e-5	1.8967283132930352e-4	0.7623181710629325	4.7978418881816705	0.18721294086932663	9653	4
cg14453641	1	100315326	1.5944639246163352e-4	1.9634470186841472e-4	0.41674927327355205	5.685517653754462	0.12795419033518807	9703	4
cg14453704	2	75062130	-6.51639134330288e-5	2.0779165307450892e-4	0.7538232107665712	2.5261621460493444	0.47058154646663397	9703	4
cg14453762	9	135058277	-0.001172844220985429	0.0010523390265881213	0.2650597020735586	2.1473119181587506	0.5424006938615763	9696	4
cg14453935	18	77398086	0.001450213561765457	0.0016198862914472904	0.37065004411332525	0.6222045609950184	0.8913308604058306	9702	4
cg14453949	5	132112449	-2.89736624254815e-4	4.126187359083471e-4	0.4825608713746024	0.3373929359528783	0.9528490747620891	9702	4
cg14453967	9	124975560	7.788548688969862e-4	0.0011870363545719595	0.5117379329566676	0.725810406732589	0.8671169387602673	9705	4
cg14453978	7	556845	-6.077932426555064e-4	2.433096202133538e-4	0.012488777897574594	2.4266951042397547	0.4886846835839378	9646	4
cg14454015	9	88971417	5.530120301861708e-4	5.57959719747257e-4	0.321620869216436	1.91163581890738	0.5909479981283625	9694	4
cg14454073	14	50159754	-2.1610910611874925e-5	1.068312460466949e-4	0.8396898866103499	2.4464747027552542	0.4850420067624556	9680	4
cg14454094	4	99352003	1.4091617750349052e-4	7.432675693396313e-4	0.8496303406032617	3.2055587648578623	0.20133614946004375	5806	3
cg14454127	5	399787	4.320459264893661e-4	4.6220047699719176e-4	0.3499126574854924	1.1755294315325604	0.7588791474257457	9695	4
cg14454278	14	90422626	3.435038891848527e-5	1.4242068781752362e-4	0.8094081699619367	2.1813307935779243	0.535634977923116	9704	4
cg14454338	14	35102433	-2.2983657126724037e-5	6.640196210283548e-4	0.972388400077667	1.1875349189199016	0.7559954793645818	9694	4
cg14454397	2	225450036	1.7870175733185624e-4	3.3454161607204873e-4	0.593224621319558	0.4614689284787445	0.793950260233557	5797	3
cg14454440	9	137620443	-8.331513393723786e-5	1.4905235748544353e-4	0.5761852272348691	4.472028996799243	0.21479884774453104	9424	4
cg14454477	2	43903900	-4.792672561692966e-4	0.002061187494763328	0.8161341777388762	1.1797272049109773	0.7578705582063591	9661	4
cg14454680	3	99794010	0.002523655287901255	0.0012032333968707597	0.03595865439991083	3.4535233955940554	0.17785944102489198	5155	3
cg14454796	2	242031694	-2.4195952030782805e-4	1.3216241310141618e-4	0.06713427060099905	6.039089336780461	0.1097238541566569	9665	4
cg14454867	9	132245453	3.5285695491965997e-4	7.182513416278421e-4	0.623233901841604	0.14407264220257437	0.9304970985180692	5802	3
cg14454907	2	177022285	-1.1259189920966308e-4	3.9139825253327543e-4	0.7736025563252396	3.0563461567607924	0.38301903257650494	9705	4
cg14454942	6	8064764	-2.567890285466429e-4	1.5896769621159002e-4	0.10623415844221519	1.4955972819318932	0.6832868475723476	9702	4
cg14455139	22	41573155	-5.06589824712702e-4	4.143519551054302e-4	0.22147796372378303	3.8346203760115762	0.27988480043030156	9705	4
cg14455307	18	60987429	-1.0530751130729045e-4	1.7499844828453302e-4	0.5473322114383142	0.26874938085110006	0.9657945734064817	9703	4
cg14455319	11	113258908	4.985760534214504e-5	0.0018911700175065565	0.9789675145263981	1.3808320087021728	0.7100339018007783	9704	4
cg14455366	9	14314158	8.306343695340037e-5	1.9740481232258212e-4	0.6739178089033273	5.7846956116219435	0.12256825641286512	9677	4
cg14455403	3	8596772	1.5276079214189133e-4	2.6392071631785974e-4	0.5627152291053135	1.2843568682241022	0.7328510024523734	9680	4
cg14455421	17	42247696	-6.047951794309812e-4	8.933632779608451e-4	0.498414306300562	1.485636951388652	0.6855892599924898	9704	4
cg14455465	2	43454138	1.31809269772205e-4	1.7789512464033865e-4	0.45873099300279074	5.616524324905777	0.1318329265720052	9697	4
cg14455487	1	42800860	1.4117294863410792e-6	1.333152115902931e-4	0.9915510308496666	1.5150894160898931	0.6787921056207715	9675	4
cg14455516	2	27165781	0.0011207611992081635	4.5228884120873566e-4	0.01321297824324164	0.555422717404553	0.9065570602020085	9688	4
cg14455541	20	49203350	-1.7416078889917344e-4	1.5003685128551006e-4	0.245728632908223	1.2518379116935459	0.7406001402861724	9703	4
cg14455590	22	50010191	7.733179920044553e-4	4.7595199651108877e-4	0.10420912737156042	1.2047542466654022	0.751864274213853	9701	4
cg14455592	11	134216220	-2.35676524283547e-4	4.422736738013634e-4	0.5941202053972012	2.9070621487213057	0.4061774372751107	9701	4
cg14455781	9	15183958	-2.9982392062317286e-4	0.0010312287835222398	0.7712468657971879	2.290011411676769	0.31822210206135426	5771	3
cg14455925	2	30249240	9.333495099195636e-5	5.090201539425685e-4	0.8545139937539147	0.4237371788545137	0.9352964560597353	9694	4
cg14455998	7	133811808	-8.26730405329639e-4	4.99526415588053e-4	0.09791873679321057	2.6408703495031154	0.4503694558179338	9697	4
cg14456034	9	139362909	1.3324619517615194e-4	4.674128378921633e-4	0.7755891734939377	0.7736278229516473	0.6792174777451043	5809	3
cg14456103	11	65790167	7.695504020222467e-5	2.1978826451019373e-4	0.7262391735856797	1.5482316939535106	0.6711840411767497	9695	4
cg14456116	22	33196425	3.8114992868998636e-4	4.8485656443389966e-4	0.43180384994905396	1.9639487914118867	0.5799228830887025	9705	4
cg14456143	2	17938848	-0.0012382154452497886	9.226499575291036e-4	0.17958924766383913	0.5273693862874987	0.7682157251585472	5778	3
cg14456395	5	95281898	-5.634929030447195e-4	4.882784765381635e-4	0.2484837617655204	3.0754005875404626	0.38014535787653353	9689	4
cg14456450	11	62192381	4.870821692955717e-4	2.462662593328956e-4	0.04794359268148194	4.666092738573607	0.1979450958117486	9676	4
cg14456490	3	9321914	-7.717333717186178e-4	0.0013046511557128363	0.554168916448109	1.5805084544056158	0.6638174279105777	9704	4
cg14456672	9	94124746	4.8046213294004143e-4	5.490549361293273e-4	0.38153519490267784	0.8905364102358292	0.827710969982298	9703	4
cg14456800	17	56497730	9.864081762933834e-5	6.88066967476478e-4	0.8860064031919594	4.140734349040084	0.24666288900636668	9686	4
cg14457074	5	180408785	-0.0021386829734399066	0.0033792887083906407	0.5268122536180546	0.4891711214974485	0.9212639464476439	9695	4
cg14457132	6	7389888	-2.6885459443774974e-4	3.6017090459841694e-4	0.45538720364972335	3.896559956531393	0.2728526005761802	9698	4
cg14457284	9	135852984	-1.5362181802501445e-4	5.901625826461936e-4	0.7946291081819585	4.417200579842536	0.2197957837685972	9701	4
cg14457305	9	138482392	3.9330364058886994e-4	5.95836996609929e-4	0.5091986629642586	3.2465377860894207	0.35515317084546966	9675	4
cg14457311	17	48698799	-0.0028186356437856002	0.0016613198759688353	0.08976771583691724	2.1912986149643063	0.5336643057267516	9696	4
cg14457429	9	93953180	-3.6569155174725766e-4	6.069211395670807e-4	0.5468177186949216	0.7994043768776954	0.670519704823893	5807	3
cg14457439	11	9595216	1.7244273718851163e-5	1.8205400825650587e-4	0.9245367166084304	1.3889494135176872	0.7081270825095223	9681	4
cg14457599	17	74381214	9.308431967904563e-4	8.189306897408596e-4	0.25568175489531675	5.972934109502227	0.11293449038178033	9703	4
cg14457607	9	128996206	1.25144927839872e-4	2.787672874948091e-4	0.6534875120936772	4.991880124524818	0.1723926879640854	9671	4
cg14457610	3	69171735	-0.0011615430123082286	4.90116815707772e-4	0.017791407445617323	0.8542115730881872	0.8364611286860175	9706	4
cg14457782	17	40937362	-0.0010823205428410875	0.001165994254995988	0.3532839634554795	3.9089372197888874	0.2714666453959652	9672	4
cg14457876	22	50945896	6.125384580404867e-5	1.7340388360917732e-4	0.7239056782685815	1.0968281033617795	0.7778398467876501	9681	4
cg14457907	8	144453733	-4.676313869755189e-5	4.05094988108073e-4	0.9080983842999975	5.535312881853157	0.13654170592115994	9703	4
cg14457918	22	50608509	-8.064608466123118e-5	2.28559402312258e-4	0.7242045066957457	1.3405052149482217	0.7195379160150169	9694	4
cg14457994	6	35441048	4.5935066409453715e-5	4.895344201681623e-4	0.9252408708029506	1.651886823892442	0.6476828813754744	9696	4
cg14458002	6	45489463	0.0014656596111938948	6.741104917579437e-4	0.029689162943211198	1.0148177327328898	0.7976665644967372	9693	4
cg14458068	5	140772256	7.29226945686071e-4	0.0016268095969092088	0.6539685478127714	0.7500485882384147	0.8613735428656245	9699	4
cg14458292	6	124236421	0.0015638504905832312	4.602410827549322e-4	6.790668457556798e-4	2.837478707255954	0.41736735855127943	9705	4
cg14458315	9	101079307	-7.541657602413071e-4	4.95265168218284e-4	0.12782089696311008	2.9865349830934007	0.3937058794792514	9698	4
cg14458328	5	41925210	-1.406491554858991e-4	1.6219843019434494e-4	0.3858639257750498	0.9313795572907457	0.6277019804049588	5799	3
cg14458472	2	191700837	0.0011523478897848987	3.8908902748905586e-4	0.003059893466972822	5.735562214743746	0.12520892352609975	9499	4
cg14458509	22	39066904	1.7316910721086612e-4	4.872354635828996e-4	0.7222813036480007	1.0237431886401234	0.7955070670706659	9703	4
cg14458575	2	238380390	0.0020001831216539152	0.0023010770781304946	0.38471708927153936	3.295202677805769	0.348310900979255	9700	4
cg14458578	17	77291123	1.2048979613995606e-4	8.296169558176646e-4	0.8845249735699657	5.126271470359498	0.16278101864570188	9705	4
cg14458615	3	118864952	-2.8237014450900583e-4	7.304384037620221e-4	0.6990699376930143	5.215451553978429	0.15668365916606045	9668	4
cg14458619	9	8858644	-0.0016127358031431118	0.001507309799090392	0.284644896213052	5.624335200078069	0.1313882606181155	9705	4
cg14458626	2	63834284	7.25907809208089e-4	9.821957647588653e-4	0.45986672712823234	3.648225575543721	0.30204045047491207	9616	4
cg14458731	9	131083555	5.228920699687967e-4	6.619807586328397e-4	0.42959193383891764	2.716023436705286	0.43751114356863696	9704	4
cg14458808	9	116208963	-6.025547100779461e-4	5.75790957719782e-4	0.29533868176620126	7.41656163128682	0.05974154688588969	9702	4
cg14458815	22	23484001	-0.0010546263516380576	7.290565526741733e-4	0.14801931007205593	2.847700441313608	0.4157076519504882	9706	4
cg14458834	17	46655394	5.395968886582641e-5	2.5593863191326313e-4	0.8330194795442488	0.9382469022686445	0.8161894993578616	9694	4
cg14458903	3	11203475	7.208159546147904e-5	4.4882454583239795e-4	0.8724077996010742	2.896222556651164	0.4079039167360135	9702	4
cg14458908	9	127268319	2.4815377771590874e-4	4.6397882736845167e-4	0.5927614819263228	3.884287049296212	0.274233180373463	9683	4
cg14458932	20	45439805	-0.0018163205002636963	0.001179602652793055	0.1236156573042327	0.5492356383488888	0.9079487964722653	9704	4
cg14459011	4	103998497	0.0028416183812233946	0.0010574670813129673	0.007205525580611678	1.3193285673933637	0.7245485141520355	9657	4
cg14459021	9	140683212	-6.591982773264672e-5	3.380276260487692e-4	0.8453826632644639	0.8814932968640216	0.6435557317744725	5809	3
cg14459032	9	78905335	0.001314313502382031	6.215382084971042e-4	0.03446284502714577	1.228548180143581	0.7461657352505349	9669	4
cg14459046	5	173728459	3.5893892893282146e-6	0.001727299861833104	0.9983419692788881	3.0962373033361854	0.37702396834648866	9703	4
cg14459130	2	175199646	-3.0637582462857756e-5	4.7608557581676645e-4	0.9486890736973849	2.112530499924778	0.5493819204640021	9684	4
cg14459158	9	96720562	2.2252347504267707e-4	0.0022205902324750316	0.9201782764458307	3.1271221090501733	0.3724376856991909	9683	4
cg14459420	2	55459779	-2.563551049377309e-5	1.8068962394140507e-4	0.8871779980616338	0.7909913085397126	0.8516205581147251	9705	4
cg14459668	10	77542483	0.002891295914451867	0.002040886901544412	0.1565747500864514	5.733005405071216	0.12534781134844913	9702	4
cg14459710	17	62075409	-5.489005214027261e-5	2.112537470364272e-4	0.794994941528736	2.6589636059934922	0.44724610382108226	9706	4
cg14459716	2	105889560	-1.2395015521827574e-4	4.170966185735492e-4	0.7663338817562918	1.8252980245057684	0.6094453367795937	9696	4
cg14459772	7	99140791	1.1615595753711695e-4	4.8166860897710587e-4	0.8094363314356	1.5811889123752774	0.6636625891841984	9700	4
cg14459960	6	82957569	-4.3842405882077966e-5	1.3842603690056383e-4	0.7514554605768483	2.929363831638627	0.40264459100142447	9676	4
cg14459995	17	42263999	1.349234968721063e-4	1.6974730425592266e-4	0.4267012690003388	0.34382570671023877	0.9515858765417681	9703	4
cg14460008	2	191480367	-2.725402161773461e-4	6.568896733252006e-4	0.6782187979287635	3.7306981791466383	0.2920506538617557	9693	4
cg14460195	13	113705501	9.409071906347532e-4	5.616691281790551e-4	0.09389532334194138	2.220720009150363	0.3294403396948109	5808	3
cg14460343	6	33172572	1.3427874731751293e-4	1.4349886460581724e-4	0.349403051794678	1.2000951467247285	0.752981491631202	9522	4
cg14460377	18	12887356	3.3181455154895456e-4	4.5323425842013696e-4	0.46410517601831275	6.545286344934247	0.08789353022102286	9703	4
cg14460403	10	119301766	6.823164217976438e-4	4.267375598292346e-4	0.1098398362254583	9.330480265898206	0.025204859692022095	9702	4
cg14460431	9	129840784	-6.235785718774058e-4	4.0175948197850654e-4	0.12063372488782567	3.325803125770885	0.34406744642320114	9678	4
cg14460503	2	236619539	-2.720641862358035e-4	6.025810632940228e-4	0.6516306167677377	4.766233825008321	0.18973706413856828	9526	4
cg14460558	9	90795554	3.305359482817128e-5	5.738629736642995e-4	0.9540685162260726	0.16401666484923982	0.983177842572173	9688	4
cg14460564	9	34638005	-2.4167425101932554e-4	1.7756659720389906e-4	0.17350281164248818	0.14187049120746997	0.9863777789460738	9705	4
cg14460708	3	172428874	3.5520848234084346e-4	1.3091407210495763e-4	0.006661779538730773	1.058396250652868	0.7871256750389284	9667	4
cg14460715	17	80763035	-1.023574325128361e-4	4.167572948333202e-4	0.8059884695255635	3.26946192472494	0.3519156420729504	9704	4
cg14460735	1	246728727	0.0032359165059581297	0.001422723788994585	0.022938843458819913	0.20126576993971057	0.9773847009884538	9702	4
cg14460768	2	161283478	-3.0566203462638813e-4	5.894339097458496e-4	0.6040614717501313	3.9182115255794234	0.27043232149501994	9695	4
cg14460816	14	58764866	-6.113811078172693e-5	1.858605624857634e-4	0.7421964140555344	6.395956863597837	0.09385726445172313	9701	4
cg14460953	17	7835493	-2.559324215733558e-4	2.1222174698375408e-4	0.22783021837010736	5.007646888387248	0.17123805716157217	9640	4
cg14460968	18	57026758	3.6840595516183356e-4	2.3293488621775195e-4	0.11374470030958779	2.2776964593694853	0.32018759208528935	5800	3
cg14461006	5	171766597	-5.221071590084912e-4	4.7333313560788656e-4	0.2700081644978373	1.3147261849444238	0.7256392038372133	9695	4
cg14461181	9	82372581	2.077530023790306e-4	8.890537530493384e-4	0.8152343575582337	10.519706803282851	0.01462780871026492	9633	4
cg14461266	4	145771691	1.8799402158580587e-4	5.523012273477932e-4	0.7335680198361653	1.6749151355981795	0.6425250593104442	9595	4
cg14461291	3	194320017	3.189106963047119e-4	5.122841336768009e-4	0.5335954065880546	2.242822011873827	0.5235630931695318	9703	4
cg14461349	14	76127409	-0.0016122250892320045	4.8201041857206324e-4	8.234399301774531e-4	0.8392537003674402	0.657292042464706	5808	3
cg14461434	3	137728126	-1.0530873753333212e-4	4.2318248905446265e-4	0.8034772240092632	0.23971229021973034	0.9709372177853414	9704	4
cg14461450	5	80646275	8.652736407690809e-4	9.918617838557788e-4	0.3830048146722251	0.23675917549306214	0.8883587784992647	5760	3
cg14461492	3	52720031	7.110897627979369e-5	1.0523071247369967e-4	0.49920347422603406	3.7796531442109873	0.2862616984580454	9507	4
cg14461511	9	127993113	2.717084361144594e-4	5.6975161923377e-4	0.6334409701405936	0.9429563610602183	0.6240790845826346	5801	3
cg14461522	10	103543235	2.0943248360475619e-4	2.444788733011611e-4	0.3916391200180761	4.039063140519556	0.13271761940149804	5750	3
cg14461547	9	134731659	-0.0011560136567042426	6.476148675850787e-4	0.07425602774495134	2.8806152796451574	0.41040055316332663	9674	4
cg14461570	2	170683907	-3.171740236811111e-4	6.266858629229969e-4	0.612777143995467	1.0002147666707641	0.8011999896544731	9689	4
cg14461582	10	102895708	-2.47473270036013e-4	9.197980023584644e-4	0.7878898530557329	0.9478092441292867	0.8138776487337271	9686	4
cg14461586	10	122707223	4.559169728476582e-5	3.875497342137775e-4	0.9063522010102705	3.5281076492349337	0.3171349086889385	9680	4
cg14461650	2	101925089	1.2520749464488832e-4	2.0893728633302123e-4	0.5490003584307934	8.558999218908026	0.0357669022032686	9702	4
cg14461752	5	143191194	-2.797645223322944e-4	4.291777075187137e-4	0.5144903758368568	4.909031847413619	0.17858076240044557	9702	4
cg14461852	9	138707704	4.968296381099984e-5	4.14758790873502e-4	0.9046513979597527	4.218345601006952	0.23883154913140295	9704	4
cg14461913	9	138799741	-1.0982220514869135e-4	1.5197866601479823e-4	0.4699158782682904	4.0462716142945885	0.2565107858870947	9660	4
cg14461963	10	12111049	3.3726563182694705e-4	1.7707062447326827e-4	0.056819656799096147	3.8065242955111223	0.28312815727058654	9701	4
cg14461974	2	3318039	9.782181671581992e-5	1.6322618492043174e-4	0.5489713606803341	0.814908906292423	0.845897796824653	9645	4
cg14462015	4	79860507	1.2534800719150036e-4	2.3714160667035323e-4	0.597097724682041	1.294625301342479	0.7304097458237253	9705	4
cg14462017	18	40853833	0.0037617054245116747	0.0017082657907540172	0.02766100197374721	4.828596582450015	0.18478708864789212	9703	4
cg14462067	6	3158207	-3.829367400379968e-4	3.4880285104171496e-4	0.2722655742234252	0.8953610314945677	0.826547152335536	9704	4
cg14462124	2	197031748	-2.9792151629984807e-4	2.7916051353774914e-4	0.2858792421592257	3.775635480012267	0.28673288103440153	9701	4
cg14462265	9	23683888	2.2979564707252447e-4	8.100751750490546e-4	0.7766617524698995	4.087721043806345	0.25214631137145105	9690	4
cg14462307	5	179267556	-2.394110302804752e-5	2.0442533246830917e-4	0.9067695814033974	1.088890184212647	0.7797566918434152	9673	4
cg14462321	9	137232372	9.760438275284154e-4	4.471378797584002e-4	0.029045390810679056	0.2952247113649732	0.9609240671705738	9705	4
cg14462343	6	30028760	-5.2945601644735885e-5	1.866724376032449e-4	0.7766951834134174	3.885064974497471	0.27414548460627314	9704	4
cg14462369	6	168771343	6.467249841637001e-4	5.83261846224932e-4	0.26751332709096937	1.3965251364593825	0.7063494603927531	9705	4
cg14462402	11	120678447	-5.352839009858941e-4	0.0012706970537750325	0.673570946951646	3.3202120936981787	0.34483939047780887	9700	4
cg14462418	6	14004536	2.1172119912610905e-4	5.293249843368648e-4	0.6891687542614834	4.05010510893106	0.2561042654557086	9705	4
cg14462432	9	127572501	-3.631224139307186e-4	3.406276439569139e-4	0.2864059315014861	3.071894057417249	0.3806728070726488	9667	4
cg14462485	14	76565763	-7.448623462520287e-4	3.8300997518521076e-4	0.05180391225842041	1.0733054289660997	0.7835218503604278	9703	4
cg14462553	7	157444239	7.168343113284609e-4	5.938855316510151e-4	0.22742275782145246	2.0762100001111836	0.5567406154016061	9647	4
cg14462557	5	180614620	7.79561122219271e-4	0.0011252033114394998	0.48842376661546094	0.6065413430385902	0.7383992056844961	5807	3
cg14462566	16	72993790	-7.748165904386844e-4	5.029620930967142e-4	0.123436834649095	0.7403531891501931	0.8636738860875527	9703	4
cg14462626	18	3261712	1.0225187964914459e-4	1.3662027063805957e-4	0.45419566677339646	0.7192792472721343	0.8686601785942317	9705	4
cg14462645	6	52226698	-2.3457400666845304e-4	2.033390737118544e-4	0.248660060723079	2.979878214412644	0.39473797563031193	9699	4
cg14462670	17	1363732	-7.355565241200208e-5	8.847049547749421e-4	0.9337390678995297	0.42121800325417996	0.9358253032908317	9705	4
cg14462686	9	4226519	-0.0015040223507536477	0.0014619729312435263	0.3035914778586405	10.766530729764375	0.013057701686106298	9698	4
cg14462750	9	136913113	9.627889706365e-4	5.248867571542668e-4	0.06661252911251905	5.730958113663369	0.12545912748297797	9702	4
cg14462758	9	133576487	1.5926430446738907e-4	5.309765045213237e-4	0.764218308715454	1.1095567816082885	0.7747675538665441	9694	4
cg14462779	10	76803669	9.030415128234357e-4	0.0010877323234119328	0.40642252537240986	0.2670294422545471	0.9661051931543208	9682	4
cg14462800	6	80651943	2.1454879380274967e-5	4.8757047625400503e-4	0.9649014963817205	1.7715696797862819	0.6211411469250978	9704	4
cg14462830	6	123959184	2.1988849732474934e-4	6.526609223738349e-4	0.736184162260288	1.0514264623390135	0.7888109320893085	9699	4
cg14462835	14	75348400	-1.6047550297776565e-4	1.62109354015193e-4	0.3222125860269595	1.1313854679898614	0.7695034144931813	9703	4
cg14462906	18	72201058	2.4758308515950266e-4	2.8951395728076673e-4	0.3924581232855765	4.189613785389164	0.24170380150175858	9704	4
cg14462928	2	27273202	1.5169779532168214e-4	1.2385045130074775e-4	0.22063305037470263	0.9317991012804862	0.8177479560681749	9590	4
cg14463068	2	1820315	-3.609098110316418e-4	5.882909022477789e-4	0.5395532632624211	1.0176040753077333	0.7969923950910431	9702	4
cg14463164	9	109715708	3.7585615610313507e-4	6.04171310755764e-4	0.5338748268011145	0.138763114612582	0.9329706303952603	5807	3
cg14463292	3	192289252	0.0022471315771209837	0.002625404588365248	0.39204302559716936	1.8674841257524621	0.6003608678643162	9690	4
cg14463311	10	73475747	-4.7829227187412896e-4	4.8393498106245e-4	0.3229861893144915	1.364321969986992	0.7139187494326197	9700	4
cg14463383	6	168613232	-8.599772438289358e-4	5.678351750367288e-4	0.12990314821103327	2.261605244496047	0.5199161996544268	9700	4
cg14463412	9	96588830	5.637447447553295e-4	9.525871396656459e-4	0.5539819391588914	3.836514995840828	0.27966729803909784	9674	4
cg14463461	7	92161607	-1.5968535297466072e-4	5.325381470530129e-4	0.7642861463345314	3.3901963206347268	0.18358120775363032	5808	3
cg14463465	10	67387893	1.4214777258150804e-5	7.244289231393833e-4	0.9843448774885886	0.4960295075446226	0.9197628416669312	9701	4
cg14463529	6	31649082	-4.824062658876998e-6	1.9063061102070784e-4	0.9798110370446655	2.783988022571567	0.42614256104602277	9702	4
cg14463669	10	130282830	-9.883204313304258e-5	4.5350686647902856e-4	0.8274848691305153	4.617670138346617	0.20203147808822514	9696	4
cg14463748	2	96971527	-6.185312489698182e-4	4.316722438105795e-4	0.15189430279144348	8.467316840879882	0.037279282714897166	9666	4
cg14463782	9	96928252	-3.186484440432483e-5	2.2642149188468368e-4	0.8880813328250288	0.7345771977288157	0.6926097298166225	5807	3
cg14463790	13	26337396	6.49520443642788e-4	6.228724471002301e-4	0.2970490708160424	3.7955921573556495	0.2843992532665938	9702	4
cg14463853	9	86244969	-9.427111216085747e-5	2.82849744217396e-4	0.7389150644991798	7.342140444149561	0.06175632781387617	9690	4
cg14463912	10	102789979	-8.401870571734298e-4	0.001305365650670826	0.5198081554513576	2.051588455200453	0.5617686589219709	9701	4
cg14463995	9	139048330	9.15034161255477e-5	4.224213250101164e-4	0.8285072495551614	1.485837290845288	0.6855429127577253	9656	4
cg14464052	2	237173071	8.839635104128023e-5	0.001774555071248002	0.9602712097777417	2.53585517189226	0.46884608598950106	9703	4
cg14464057	2	210673311	-7.49118597021555e-4	3.4572388408398737e-4	0.03024920612495103	0.15886468911828955	0.923640507160487	5807	3
cg14464244	7	79083056	-6.123619711690879e-4	3.368338800573322e-4	0.06906505063764319	2.8678647040442105	0.41244967707379737	9704	4
cg14464245	9	139580482	-7.001707292334588e-4	4.90278025085766e-4	0.15326032947210763	2.077620448979496	0.5564535503090423	9703	4
cg14464401	2	241664371	-3.2128068705474005e-4	0.001024355422343225	0.7537931021433895	3.498807937087768	0.1738775490600289	5686	3
cg14464464	11	17036337	1.0677934068758482e-4	1.248596799940941e-4	0.3924433515953946	3.7746215079341945	0.2868519074063509	9648	4
cg14464509	7	1265378	-1.9926620453582063e-4	2.578155852508745e-4	0.43958032806824243	1.6114541649710035	0.6567954624332109	9703	4
cg14464526	9	470323	1.0858437262643378e-4	2.5068397612226605e-4	0.6649040374935944	3.8349082315039884	0.14698068200780412	5801	3
cg14464551	10	130828619	1.8497639416397603e-4	3.6762355081389295e-4	0.6148461852337614	0.14366312783365986	0.9861261772078158	9635	4
cg14464563	6	38945383	0.0025194909794831943	0.0015101562795482406	0.0952434102614904	0.7768061320861218	0.855006273508515	9667	4
cg14464639	11	131561175	7.935454865743757e-4	6.665501114451216e-4	0.2338395706842122	0.30347832688983456	0.95937297899543	9698	4
cg14464711	9	130658253	2.3202398931237132e-4	4.448322192912777e-4	0.6019496402459794	0.9125158533890655	0.8224064431954146	9704	4
cg14464791	11	118661599	3.309403864850605e-4	3.504065727431718e-4	0.3449413462283268	0.3241010606132224	0.9554337866602988	9631	4
cg14464827	2	188419933	-7.770810950769499e-4	7.144468806527512e-4	0.2767416466654643	1.858998725234898	0.6021810679276789	9699	4
cg14465028	2	169746958	-2.59549425170655e-4	2.844078661465929e-4	0.36145516215262496	11.173677922302042	0.010822865109915975	9686	4
cg14465080	2	10549521	7.846049567243608e-5	2.458662648875792e-4	0.7496365876259969	1.2735312135998562	0.5290006561317551	5804	3
cg14465148	6	3329791	-2.3724941461848855e-4	5.369422185030192e-4	0.6585957387807383	2.8309577306083353	0.41842904608927	9694	4
cg14465207	2	10951250	0.0012509603335039922	0.0018648010217262936	0.5023302467460277	0.003033054531710171	0.9984846220805405	5125	3
cg14465237	11	32816254	-2.19698438240672e-4	5.124307896658914e-4	0.6681140646376311	0.8923154112955348	0.827281870306452	9706	4
cg14465344	5	192529	-1.1130575812400283e-4	3.3143605655324115e-4	0.7370000051230805	1.4649844045050577	0.48070947076282877	5808	3
cg14465355	14	102483309	-5.839872366667672e-4	4.174065990437812e-4	0.16178754910812737	3.0887142070918645	0.3781484110253561	9702	4
cg14465376	3	81766440	0.0011526572181202101	0.0010517939828990697	0.2731241235608041	0.5810372016573299	0.7478756180765207	5189	3
cg14465628	9	98125437	-7.16237440787335e-4	5.824395983127169e-4	0.21880209182826857	1.5055663060501694	0.6809862269768601	9699	4
cg14465747	7	32111342	3.560698044899303e-4	0.001888767825116609	0.8504693318034251	0.6635357503791945	0.8817453090222545	9589	4
cg14465900	9	132805755	4.018495976370748e-5	1.2609589468013448e-4	0.7499648516296573	0.938209775882316	0.8161984739211271	9647	4
cg14465910	6	43596764	-7.363101457550764e-5	1.8093334570117592e-4	0.6840439422859886	1.60539362011502	0.6581674718065241	9701	4
cg14465992	5	195790	6.385070033048266e-4	7.114531863248247e-4	0.3694688402603155	6.177083977674607	0.10330546059635336	9703	4
cg14466206	17	17709284	-3.9780677841454144e-4	4.651033957463376e-4	0.39238051325166534	7.184683282939907	0.06623853696986189	9704	4
cg14466251	9	134704033	4.668248197865444e-4	5.41834768996877e-4	0.3889280078190996	2.743564908155503	0.4328745893741645	9706	4
cg14466269	14	37641191	1.768184917933654e-4	3.374612499525349e-4	0.6003016306052531	0.2803199394908844	0.9636862525874994	9702	4
cg14466333	9	34629232	2.028567653648069e-4	2.68958514438327e-4	0.4507107135569249	0.6887839848563928	0.8758388448881125	9670	4
cg14466337	17	72986727	-3.768964660238863e-4	3.2893617208540506e-4	0.25187615366684535	0.37557513887880184	0.9452405717758747	9703	4
cg14466506	3	188390968	-3.0937210876567337e-4	4.6447119100994413e-4	0.5053639058950197	3.756149997287485	0.2890279866446584	9702	4
cg14466576	3	133363194	4.0140505140807206e-5	6.630461688403065e-4	0.951725931127426	0.40337307961311314	0.9395448174482772	9705	4
cg14466661	10	431934	-8.212671013297324e-5	6.169357452645488e-4	0.8940981914134485	1.8724724623974922	0.5992924935552271	9706	4
cg14466680	6	33267268	9.690144474399719e-5	1.4764490035443144e-4	0.5116219824851951	3.1801504708260784	0.2039102698837178	5798	3
cg14466709	9	95087590	-1.3776833068189918e-5	4.724870999427496e-4	0.9767384866217602	12.145457654375171	0.006901136338335274	9641	4
cg14466759	7	101518899	3.509441604845707e-4	7.797378307096944e-4	0.6526529814130406	1.4018769319030642	0.705094826937141	9689	4
cg14466863	4	1188421	-1.8109364694587907e-4	9.340720756479076e-4	0.8462734045507756	0.936722736637072	0.8165579268979983	9670	4
cg14466923	6	33150736	-2.9014952453437504e-4	6.293434014177812e-4	0.6447732785683564	3.07054220190036	0.3808763186562581	9704	4
cg14466942	6	17282700	-0.0014835464651569966	9.766723081830746e-4	0.12876733376909838	3.0043723285569977	0.390951540343534	9696	4
cg14466961	4	493368	3.7725772347275196e-4	2.4579038296226944e-4	0.12481432617220571	1.1924315046020761	0.5508924098636054	5806	3
cg14467066	17	79419739	-6.531597177448542e-5	7.670095205306294e-4	0.9321368427600364	2.815821291310095	0.42090206887408976	9666	4
cg14467103	5	154317806	-5.951278012802726e-5	1.33890126114264e-4	0.6566885840698344	0.4742140200164894	0.9245188394392367	9675	4
cg14467134	9	132636614	1.6627890470630383e-4	4.1663385610650624e-4	0.6898189338453109	4.5567278524371195	0.20728576360306025	9702	4
cg14467181	17	47516312	8.08529585101633e-4	3.9966064738584554e-4	0.043068995564669824	4.448771841014558	0.2169054918572836	9677	4
cg14467276	9	96846674	2.335453525380312e-4	6.796474242341907e-4	0.7311266540213434	5.834919425957702	0.11992387495955081	9693	4
cg14467281	9	33044611	7.265058693599035e-4	6.237382283940597e-4	0.24411581002732893	0.2906597122757445	0.9617754570790645	9689	4
cg14467415	9	89149587	4.4187999550075963e-4	0.0012383549413182552	0.7212204049741282	0.7789039765552641	0.8545059815193505	9694	4
cg14467488	13	20806663	2.0351897346805782e-4	2.1503948912960386e-4	0.34393132578403274	1.1478125942770276	0.7655462413742977	9680	4
cg14467654	9	131155819	-1.0367226508895666e-5	4.3743595591071e-4	0.9810919163025326	3.1463448602268116	0.36960738985078967	9703	4
cg14467668	3	52571040	5.8216868188311295e-5	1.6373505251813275e-4	0.7221736128891421	0.7981655396363047	0.849905761658279	9706	4
cg14467738	12	133562978	-2.2824092396032247e-4	1.9830770050812752e-4	0.24975555282622047	0.2856816831991439	0.962698485164969	9703	4
cg14467794	3	32086860	0.0011339716308564176	7.106812380671406e-4	0.11057540920591245	1.197665612296933	0.7535642485612083	9568	4
cg14467816	3	78841760	-7.628886719624254e-4	9.696854790940378e-4	0.43143509883617126	2.2930701648312484	0.5138497792582967	9683	4
cg14467840	1	153600972	-1.256765036770628e-4	4.410222130970032e-4	0.7756698991344062	4.561888105901492	0.2068359946450064	9700	4
cg14467955	12	109490248	2.4111188103511296e-5	1.8608754034334947e-4	0.8969073815926152	1.6872398287092767	0.6397743902998253	9705	4
cg14468007	14	96176384	8.269388431648832e-4	5.267886186099835e-4	0.11646780168873451	3.2988714588732932	0.34779974753362725	9701	4
cg14468055	9	136003437	2.2412978409786535e-4	3.8914441472195156e-4	0.5646454026365308	5.172847898181799	0.15956917610629617	9633	4
cg14468090	3	129032864	-7.82442214361659e-4	5.799005213124701e-4	0.17725034764555347	0.2685527691562234	0.9658301182708126	9680	4
cg14468177	7	93386540	-6.842145321001206e-4	4.8383210797183e-4	0.1573158285340611	3.28225252376072	0.350120411257448	9702	4
cg14468202	20	34641469	-1.841252464930953e-4	4.5720448098460946e-4	0.6871544477838434	0.4915208755862138	0.9207502502677265	9705	4
cg14468236	4	3746931	-0.0025551407502196173	0.0024376063221279655	0.2945385710716184	4.800784531547775	0.1869795522672769	9699	4
cg14468280	20	47862976	6.044134920414122e-4	6.262999386995499e-4	0.3345175806483203	3.3717539343505747	0.33778004174185394	9690	4
cg14468284	6	170411953	-0.0012066844130090184	0.001620261482133318	0.4564248539438037	2.5031506565453863	0.474721958238991	9705	4
cg14468408	9	128719060	6.786794981914602e-4	4.7018867833770726e-4	0.1489023394970482	6.572446297104452	0.08684877157733373	9703	4
cg14468481	7	157561104	-6.119741713791213e-4	7.849196079232446e-4	0.4355882163679007	1.7640726486892537	0.6227841596972601	9703	4
cg14468508	9	134304802	-9.047563758110343e-4	0.0010869773101694889	0.40520580306761333	2.102771111832535	0.5513523520081935	9471	4
cg14468605	9	137255666	-5.774666096767398e-5	2.3681984164948243e-4	0.807353069150999	2.645977393003811	0.44948606915485	9699	4
cg14468634	5	78758952	6.381985235654001e-4	7.288675370854678e-4	0.38124595251541904	0.40517820065383015	0.9391707346891175	9687	4
cg14468658	5	140723509	-6.699410046895051e-4	0.0015309427635450215	0.6616760574457643	2.7851078160898983	0.42595730667403114	9705	4
cg14468692	11	504784	7.44663680705587e-4	8.038932708349575e-4	0.3542788869585468	9.394383726526543	0.024481895443070514	9700	4
cg14468720	3	113557932	3.524651847113338e-5	2.9236929891730026e-4	0.9040436825359865	11.930848617683207	0.007623837164269628	9690	4
cg14468741	16	47048028	-4.830725703224034e-4	5.201875906566104e-4	0.3530701377059456	0.8965894969152057	0.8262507630918143	9703	4
cg14468856	7	144437456	-8.329922498147345e-6	4.01212376167385e-4	0.9834356079449362	0.5081636878864167	0.917094259189415	9705	4
cg14468932	13	37961201	9.202188364207547e-4	7.463372680026794e-4	0.2175832701943368	1.3385404026011876	0.720002252169625	9703	4
cg14468953	6	170398865	5.209683637954786e-4	6.290192870345779e-4	0.40754411003124524	5.074562081762106	0.16641805597663822	9693	4
cg14469019	5	35925230	-2.887494919406891e-4	3.5423259863147204e-4	0.4149916419825969	2.0973628854668602	0.5524464537861042	9706	4
cg14469070	20	36148803	6.894424471990299e-4	0.00142867053211413	0.6293966561663114	2.5771281780264297	0.4615133889179919	9698	4
cg14469155	4	165727888	-5.069600949330678e-4	7.96427698534693e-4	0.5244228756513487	3.7236929084449284	0.2928875584237145	9696	4
cg14469209	14	57370339	-0.0032535582276611245	0.0019145888927684651	0.08925310023410934	1.4078577799125955	0.4946381024535659	5809	3
cg14469290	9	116164446	9.461540656689705e-4	7.525269845469702e-4	0.20864411586142417	2.2889889121101406	0.5146336205725919	9700	4
cg14469389	5	1016732	8.525491998433213e-4	8.365532875543494e-4	0.3081454252350383	4.547052009689237	0.20813155764341668	9697	4
cg14469436	3	127441359	-2.535911379132153e-4	4.2621510485168866e-4	0.5518542132268771	1.0843858762954006	0.7808446695149612	9701	4
cg14469684	9	138997380	-0.0012753649925141492	0.0010005674377992668	0.2024360862376651	0.6488033753045214	0.885174575009008	9704	4
cg14469693	5	122518006	4.304936330251585e-4	5.445476808402382e-4	0.42920506462238106	1.2228050645814876	0.7475400717542912	9694	4
cg14469749	14	52127507	-6.912785738378093e-5	3.801729696177062e-4	0.8557140629904383	1.4493461989855365	0.6940095523531598	9704	4
cg14469826	11	17499932	0.0013124389138688265	0.0022239187938085615	0.5550921283925023	3.7328644737001992	0.29179228530651824	9704	4
cg14469847	4	189955232	-4.8747878915490186e-4	5.820106279940331e-4	0.40226824392680544	9.752304145705711	0.02079334967819686	9704	4
cg14469928	2	125733618	3.652806681060819e-4	0.0012359056114595902	0.7675683461811686	5.949587337323363	0.05105796777621647	5751	3
cg14469972	9	140703588	4.327336042700139e-4	5.830127384534292e-4	0.45794377718926677	1.749930308465288	0.6258907856681275	9702	4
cg14470121	16	1587684	-1.8658248462781967e-4	7.412063885253685e-4	0.8012512264806181	3.094744956591979	0.3772467950495217	9685	4
cg14470209	3	128598183	-9.288654493724335e-5	1.7701821192900774e-4	0.5997717688151321	3.511669751099783	0.31925174426465613	9706	4
cg14470398	4	657536	4.6721819008378404e-4	2.9866724012022917e-4	0.1177368946325168	5.356405987659827	0.14748388291418096	9695	4
cg14470448	9	132099291	8.890624671405479e-5	1.8313369218922812e-4	0.6273416980352672	2.5913191100470088	0.4590134518936766	9702	4
cg14470479	9	34339403	2.714685041242671e-4	4.186129686555471e-4	0.5166647093013662	2.4744578123568255	0.47992481885908933	9705	4
cg14470594	3	196014778	2.956754053728188e-4	2.855655066884526e-4	0.3004807075935241	2.8303852879082387	0.41852235310859576	9695	4
cg14470647	9	107690075	1.9897403231110814e-4	3.6138795544121325e-4	0.5819196265635014	5.544239938671727	0.13601639365870888	9702	4
cg14470741	10	92631620	-2.668193702369431e-4	2.046559975518752e-4	0.19232031299296024	2.468254438348648	0.4810555452761311	9694	4
cg14470792	4	183168158	-3.3272182639103185e-4	4.3488333971639646e-4	0.4442221547621982	0.7646819362864838	0.8578946311847739	9610	4
cg14470851	14	68163086	3.385910370953284e-4	3.815029585449778e-4	0.37479966440786605	3.0958765895252576	0.37707781727710715	9659	4
cg14470895	5	115152431	-3.7219869933632064e-4	2.565669419166917e-4	0.1468666330289655	4.293638282027095	0.23145253237620714	9668	4
cg14470976	9	140657381	-1.4945469538705093e-4	5.254341005939054e-4	0.7760728881920238	1.1435163313547978	0.76658079173195115	9697	4
cg14470998	6	50812995	2.183238656183742e-4	7.528360330893963e-4	0.7718147986459583	0.18755761068689528	0.9104841341941053	5742	3
cg14471064	9	139236663	4.4596670391133943e-4	5.299292561975109e-4	0.4000348797353496	6.048971507724978	0.10925181122175244	9695	4
cg14471191	10	117818509	0.0012977358499959514	0.0014370638650167027	0.36650108473568865	3.0312258782653334	0.3868357719893962	9704	4
cg14471244	14	80677608	5.167819530724977e-4	0.001398343510952607	0.7117049636099215	0.9607430861911559	0.8107497364846922	9675	4
cg14471364	2	157177936	-2.7997085019860313e-4	0.001102913101548907	0.7996139941207412	0.31288547208529405	0.8551804873197545	5808	3
cg14471402	9	110301585	-3.5726060698587934e-4	4.557816477024209e-4	0.4331330723131103	2.1877097642756484	0.5343732197141403	9702	4
cg14471560	2	99225332	1.716302112752745e-4	1.618999600152814e-4	0.28909892893810823	5.329154504289805	0.14922174722099257	9706	4
cg14471569	10	604523	-1.8611158008744608e-4	3.940105121618297e-4	0.6366756924876011	4.3516521738081675	0.22591044020724854	9510	4
cg14471615	11	76494102	-9.166045311431346e-5	2.000953101466231e-4	0.646892118397997	4.041944466261609	0.2569703608151901	9697	4
cg14471619	4	142558314	1.2983361219423944e-4	1.8751809253738053e-4	0.4886992738247278	2.002938793271194	0.5717969710328996	9705	4
cg14471671	11	77920656	-1.1278978385269197e-5	3.937879018375279e-4	0.9771499013859145	3.4744037848467255	0.3240970691729503	9702	4
cg14471784	9	77245075	-1.0842495127579432e-4	9.597485635126507e-4	0.9100525584255411	2.490453486465279	0.4770188229111196	9681	4
cg14471793	15	66994547	1.432960752333733e-4	1.664143699143867e-4	0.3891940180523022	3.081414460372905	0.3792422082600742	9701	4
cg14471866	2	192734461	-9.150283846263928e-4	0.0010637760558623792	0.3896952693833244	2.185210764787444	0.5348672609622067	9406	4
cg14471895	9	96213498	-1.9421141208451615e-5	2.3318690757928893e-4	0.933624348780927	0.43093993211727616	0.9337794158038615	9685	4
cg14471975	7	73134079	-1.1079973949508747e-4	2.2323229834072888e-4	0.619652588485623	2.1984035412505	0.532262892253599	9666	4
cg14471996	12	322972	-0.0010117988499646622	9.779256988761166e-4	0.30083811492187246	11.178963349283935	0.010796487679727003	9699	4
cg14472025	9	136039125	-9.099424292742763e-5	1.9032770179404663e-4	0.6325843843040837	0.5810189592051688	0.9007635655403534	9652	4
cg14472026	6	72385611	-1.1963990235744615e-4	0.0013619503015126749	0.9300002340760987	7.722798727173309	0.052101849492849524	9695	4
cg14472062	9	120310684	5.602614898385379e-4	0.0011685258453526944	0.6316113643332202	0.610253398864591	0.8940811326615407	9698	4
cg14472086	9	107730925	-1.508897661872169e-4	2.382174977654716e-4	0.5264647828166228	3.1601575219693934	0.36758508250554517	9703	4
cg14472148	9	32573691	1.9597735433598564e-5	0.0010581876117256607	0.985223946568688	0.33844021199780483	0.9526439593647434	9705	4
cg14472181	9	136921209	4.6905390391364e-4	8.677068216096839e-4	0.588805885572374	1.476723293042003	0.6876529075160318	9705	4
cg14472251	14	55493991	-1.9517310659251022e-4	4.036881303496276e-4	0.6287585280571559	4.321139093101985	0.22880996128829376	9700	4
cg14472291	7	123141765	3.8320397935370294e-4	6.566828072999691e-4	0.5595264621436405	1.7228391282693862	0.6318681291403672	9702	4
cg14472315	3	119813523	7.376778359780017e-6	1.7071861268799904e-4	0.9655340071235803	3.918931141263915	0.27035221502171125	9700	4
cg14472366	13	20875915	-1.8535024620598025e-4	6.24916716894854e-4	0.7667719744358673	2.319771517174237	0.5087437946610549	9691	4
cg14472384	6	27256375	-8.450590297659615e-4	4.807862687050847e-4	0.07880529387690328	6.595908793222242	0.08595587587051838	9701	4
cg14472390	5	140740387	-0.002388455874528595	0.0022909731857820837	0.2971563968107683	4.394033294024773	0.2219392775464469	9691	4
cg14472470	4	156298264	1.0348218823001351e-4	4.256072876779439e-4	0.8078968864513111	6.30782418483952	0.09755747332037212	9706	4
cg14472551	11	33563060	9.197158055120908e-4	7.70047062927791e-4	0.23233596028315454	4.889790001001877	0.18004744486509333	9693	4
cg14472753	9	104161122	-2.3968277846575018e-4	3.2611360707834777e-4	0.4623595191740557	0.10583173496234828	0.9484598054380965	5554	3
cg14472778	1	11867308	0.0010041609813189387	8.042482719163878e-4	0.21182206468985382	0.10915206067553569	0.946886514019475	5808	3
cg14472806	11	66055327	2.892286887556009e-4	3.408768721793433e-4	0.3961682887283505	8.118728059488808	0.043620636622573344	9705	4
cg14472810	7	1936732	9.503145498282348e-4	7.138623181475996e-4	0.18311351992901073	5.884517998137593	0.11736586117872005	9694	4
cg14472888	2	151477988	7.163579493529379e-4	6.12256431447426e-4	0.2419891874963326	1.7638559417051785	0.6228316918943324	9704	4
cg14472972	9	125703840	5.502843848711112e-4	2.540300079766682e-4	0.030294529564309444	4.457015367464928	0.21615661423349378	9692	4
cg14473016	22	35937495	-6.2108207634332e-4	4.195771106140434e-4	0.1388045968291964	4.41769999960695	0.21974978730051772	9704	4
cg14473030	9	119336987	-0.001277416125376723	0.001019392895282295	0.2101640015585836	2.084165091165641	0.5551229100380811	9706	4
cg14473050	2	231729718	1.3320222313873453e-5	2.501252877829607e-4	0.9575293708109469	5.878291666690747	0.11768409923779367	9703	4
cg14473062	14	97202887	-0.0053	0.00408	0.19393720018387522	0	NA	1077	1
cg14473102	2	176994448	-0.0010457066907541273	8.536945506264687e-4	0.2206057340540387	7.6486734913963055	0.05385896561950707	9702	4
cg14473123	8	48921407	-7.109236837474617e-5	1.858461910136123e-4	0.7020657873325903	0.8925165473907064	0.8272333528436874	9705	4
cg14473145	14	38725656	5.615930892595916e-5	3.694095165846365e-4	0.8791675866894211	4.656336596931331	0.198762182314113	9702	4
cg14473235	3	98241410	-1.5362129798213568e-4	1.725311745694708e-4	0.3732525730454459	1.416573283305417	0.7016545014402682	9700	4
cg14473243	5	137514312	-3.035996118588156e-4	2.8072914006406225e-4	0.2794889398276106	1.1170461156958011	0.7729607587320524	9680	4
cg14473297	11	108369884	0.0012365675291670542	0.0010229770274981563	0.2267423593363449	1.4984808355313495	0.6826209970735148	9654	4
cg14473327	9	976634	1.9702949155023884e-4	2.971223196292222e-4	0.5072499544253488	0.36604277931770995	0.9471643750187884	9706	4
cg14473344	3	142840240	7.242135394880133e-4	0.0012872468153620742	0.57370280455731	9.576763702936605	0.02252859103568883	9697	4
cg14473416	9	33443365	-1.6146497126146786e-6	3.8875264064291054e-4	0.9966860665676067	3.9563243439010867	0.2662190974318245	9705	4
cg14473485	6	37605107	7.933536681614985e-4	6.043057835543086e-4	0.18923861768635855	0.8150286304281571	0.8458691092363514	9690	4
cg14473516	2	309026	5.108238270274257e-5	4.505708969398828e-4	0.909735181667032	2.453164456074078	0.483814805873824	9702	4
cg14473522	20	2187752	6.415299120282477e-5	2.518014330136731e-4	0.7988960230313082	2.741639105525451	0.43319747951136345	9695	4
cg14473568	3	77088570	-6.877348509966399e-4	3.8812944811229187e-4	0.07640761582693238	2.40610590521271	0.49249902247370797	9706	4
cg14473575	3	193788394	1.0590477674959851e-4	3.6963354599270457e-4	0.7744853197256609	4.585925992279999	0.20475275102176396	9701	4
cg14473597	10	135195243	-7.754292216275468e-4	8.128195152020963e-4	0.3400840134645464	0.8163217962726472	0.8455592237192888	9702	4
cg14473643	6	33282885	0.0031072715801219583	0.0012402153004805057	0.012230289462813406	1.1495125254823177	0.7651369724974876	9602	4
cg14473646	5	65242494	-5.6069781557862693e-5	5.067551724434375e-4	0.9118980878227448	16.175276298727447	0.001043907204135114	9699	4
cg14473662	9	129414464	-9.368038491378279e-4	8.844149747945484e-4	0.28949248412614825	0.5719470006379519	0.7512825244303569	5806	3
cg14473743	3	13462496	0.0013689488655464492	0.0011679818572417065	0.24117157581588608	5.456713192434514	0.14125069364168752	9704	4
cg14473756	11	122847823	1.4348144164611523e-4	1.872088961377365e-4	0.4434238960954707	2.768494461469317	0.42871258370649157	9696	4
cg14473793	10	124030801	-2.1767802327776406e-4	8.202663295672595e-4	0.7907207376066127	0.6108887339666441	0.8939351849817977	9585	4
cg14473797	9	73035425	1.1485501516657246e-4	2.074706579012471e-4	0.5798550710444437	4.5094799921880835	0.21144625080807766	9688	4
cg14473811	9	6757912	-4.786333120355221e-5	1.5307340514336183e-4	0.7545221097566295	8.633981403969905	0.03457471689138554	9702	4
cg14473838	9	131490040	-3.5322610695736375e-4	6.220273333882227e-4	0.5701282164873285	0.4628021420523859	0.92698423086058	9697	4
cg14473904	15	93465087	-7.091860182017371e-4	5.944975335442904e-4	0.2329020098069555	2.8587851418386476	0.4139140350292323	9705	4
cg14473924	3	73674170	3.7967551116597045e-4	6.144234098005378e-4	0.536616275122076	2.4840479304266934	0.4781808789176494	9702	4
cg14473974	9	139439826	-2.161919474067673e-4	3.6294865245682477e-4	0.5514061534513961	2.0363726001730753	0.5648918592696455	9685	4
cg14473998	2	225309568	6.262987955658814e-4	4.5865562401140974e-4	0.17209284346055392	1.845543584687841	0.6050746427134108	9705	4
cg14474003	11	117389755	9.794443588275907e-5	4.606980168973391e-4	0.8316389079648498	6.041096300091612	0.10962782970707015	9705	4
cg14474150	14	103433374	1.4278122205991248e-4	3.826357671338232e-4	0.7090354736805938	1.9874064469364547	0.5750246539464828	9704	4
cg14474293	15	95821441	-5.5552876515744276e-5	9.025577504830823e-4	0.9509208012263275	1.2840911895072795	0.7329142030989952	9700	4
cg14474499	5	60918505	-1.1069228339449951e-4	5.779936079702507e-4	0.8481250606047162	1.4062991028732286	0.704058852974859	9672	4
cg14474520	12	124781038	5.515978341248079e-4	2.9055929807588935e-4	0.057643381242961034	1.5992426966597364	0.6595615453624006	9701	4
cg14474570	15	26247864	-4.090371506733638e-4	7.874875163763336e-4	0.6034675465703014	0.9416850212360747	0.8153583560859151	9701	4
cg14474582	5	176924578	-3.386676316438018e-4	2.3383005453235688e-4	0.14751934356051996	4.931347005184982	0.17689383409944426	9566	4
cg14474728	17	102461	0.0016858437147214522	6.789182249699601e-4	0.013023274069300969	3.1050365320755615	0.3757124164910273	9701	4
cg14474756	9	77567495	2.1800224564394682e-4	1.7856055839467514e-4	0.22212884714292652	1.8460398587634852	0.604967758289277	9654	4
cg14474777	9	95889381	-8.323575748468043e-4	4.706327067512258e-4	0.07696186799172247	1.3840089527701476	0.5005716786550217	5809	3
cg14474791	9	124499870	-8.981589266172008e-5	4.949145584501214e-4	0.855992735414876	6.757568284121018	0.0800397383587447	9699	4
cg14474793	4	39460697	-4.1344351915501076e-5	1.824769612184459e-4	0.820755791828215	0.5550318595260442	0.9066450836263666	9672	4
cg14474811	12	118500931	-2.1994878983031193e-5	9.932849937163378e-4	0.9823334285862158	3.463099115576015	0.3255796722863228	9704	4
cg14474880	1	93544497	1.1223453942750563e-4	2.1339254437948774e-4	0.5989205682571103	0.24126175676692216	0.9706684255414691	9706	4
cg14474898	12	31479191	1.4446807299174985e-4	1.460703449956836e-4	0.3226480630883606	2.3702224443301954	0.49920177434272167	9653	4
cg14474966	17	77808999	5.713979574458192e-5	6.337605244301759e-4	0.928160136827307	1.3452299192457804	0.7184218209227737	9705	4
cg14475001	5	78908220	-2.002476923850436e-4	1.4900044566444054e-4	0.17896771728424443	2.0839700618693158	0.5551625302043605	9663	4
cg14475035	2	111883501	0.00144661472531659	8.739394612039073e-4	0.09786766429702322	1.1433518939593954	0.5645784418285396	5771	3
cg14475381	10	131401268	-2.6556228428285865e-4	9.036061863249149e-4	0.7688407231647264	4.348010043407228	0.22625474887795655	9681	4
cg14475478	10	105303766	9.544740175022502e-4	7.842749058196371e-4	0.22359865772576856	1.4275192897132563	0.6990969244610244	9664	4
cg14475480	17	79655469	-9.84921368508058e-4	4.972760110655723e-4	0.04763242487462062	0.545768555347717	0.9087271525169549	9703	4
cg14475554	1	209799191	1.5756355140889039e-4	1.9505319928957672e-4	0.4192069736919578	2.29265188134883	0.5139300729084928	9702	4
cg14475620	2	70377064	2.997182957955501e-4	6.70307464882294e-4	0.6547771936786122	3.525927009385731	0.31741501038106934	9702	4
cg14475702	9	110251003	-5.297032751445985e-4	5.477833278957889e-4	0.33354695665805334	2.1396960481509373	0.34306065041664346	5801	3
cg14475758	6	32920880	2.253950900910983e-4	1.3762149847304058e-4	0.10146554457117588	1.473090212146367	0.6884948752239116	9697	4
cg14475772	1	150207136	2.1439043698486676e-4	2.0307810512117466e-4	0.2911033136226117	2.964315153029279	0.39715986445027823	9690	4
cg14475840	9	103191817	0.0015365151989605286	5.681446751431037e-4	0.006841889478583696	12.097598283681883	0.007056199259337542	9700	4
cg14475854	1	11104980	-0.0018394862777005344	0.001225073886709513	0.13321830447881441	7.920314889882729	0.04768758561807248	9702	4
cg14475859	9	135863570	4.969218655438587e-4	5.423029063125103e-4	0.3595001771239523	0.8074611122339677	0.8476816140259336	9693	4
cg14475875	3	193856076	-1.0627151179579254e-4	4.5266447284499084e-4	0.8143881563419291	4.663332123559638	0.19817598252057422	9705	4
cg14475913	8	144946557	1.7278683783373335e-4	4.596975767253944e-4	0.7070130435796673	0.7526414649671307	0.8607577154206292	9700	4
cg14475915	1	92952268	-9.44665566910247e-5	1.4037423902030113e-4	0.5009713393679627	0.6625027915790208	0.8819861793565729	9704	4
cg14475966	15	37169665	3.0136439137030957e-4	0.001369167120821967	0.825787183995916	0.21949476105324497	0.8960604690309713	5809	3
cg14476095	3	116432221	5.167013329891866e-4	0.0012020538508293978	0.6673056755294895	9.220485543288486	0.02649859953415506	9703	4
cg14476101	1	120255992	0.005941688802827796	0.0014069624297194678	2.4100607197901462e-5	2.0321633291476093	0.5657579937775372	9701	4
cg14476212	3	127535191	-0.0010610718614274314	6.658198179421107e-4	0.11101845141883573	3.352954883368492	0.34034005526245165	9705	4
cg14476213	9	139875581	-1.5707578707604205e-4	4.13782040466376e-4	0.7042349604961149	2.234020645753865	0.525278487705644	9703	4
cg14476331	6	157322541	3.513953075934503e-4	6.207224037381612e-4	0.5713210343335868	1.2148456088846555	0.5447529965227813	5809	3
cg14476334	1	1100557	-0.0010450950659654798	0.0014442072695780735	0.4692829858349065	13.789008171054347	0.0032068805890742014	9705	4
cg14476358	9	127237646	-0.0013523319320817664	8.462157590588292e-4	0.11002216266617551	9.579365112828018	0.022501866664597	9699	4
cg14476364	1	184449578	4.0498825886221395e-4	7.608923716640015e-4	0.594549859152726	0.178206593842725	0.9810283657191421	9702	4
cg14476397	12	110151071	8.650026447304942e-4	0.0019174428781662868	0.6519008787518651	3.080843896625355	0.3793278154996729	9693	4
cg14476479	8	145728209	-9.346173420291726e-4	5.585145005428269e-4	0.09424886781668868	1.2650899209583852	0.7374390329445024	9675	4
cg14476487	2	69615118	5.168306908342083e-4	5.106340844289241e-4	0.31147345183572506	7.389430699877966	0.06046855742876974	9703	4
cg14476562	9	14159600	8.54025358918886e-4	5.829249555884512e-4	0.14290205727809527	1.0714465056157445	0.783971093625648	9697	4
cg14476630	11	72437731	-2.3375165336918997e-4	1.5256222977924077e-4	0.12547987217264714	2.170024643632431	0.537876688802404	9687	4
cg14476670	13	21352224	-9.97928587663777e-4	7.864107804610304e-4	0.20445317025157955	0.7815725989073437	0.8538693558886477	9681	4
cg14476700	4	46126261	0.001365838013253249	0.0014994173186582192	0.3623414666293411	0.7837889447748924	0.8533404445328673	9694	4
cg14476745	9	124979356	-7.902881494863287e-4	4.497283137729231e-4	0.07887404309781752	2.8722897856408585	0.4117375642561348	9607	4
cg14476756	9	136243436	-4.757465789061802e-4	6.336354246585234e-4	0.452760583390433	3.8070287106704197	0.1490439045047233	5799	3
cg14476852	8	8506370	-8.612896921741337e-4	6.481566410872414e-4	0.18390421354606054	2.0555622009882364	0.5609550096620618	9705	4
cg14477114	3	65914296	-2.862801592972658e-4	5.478814445612323e-4	0.601306867890097	1.2558668703846232	0.7396386267359388	9702	4
cg14477184	4	107237488	-6.726947378140029e-4	2.7708924296359884e-4	0.01519412283396365	4.209610523844645	0.23970144926785586	9693	4
cg14477205	1	20817076	0.0025221432450639025	0.0020101763078803985	0.2095921965411194	0.15408521965806352	0.9846370947773778	9697	4
cg14477263	1	1168550	1.2718172528224492e-5	1.5050284559945935e-4	0.9326552997373356	0.2836615955037902	0.9630714229526406	9702	4
cg14477452	12	24716048	-9.578789285860435e-5	2.1514456855773042e-4	0.6561566501225047	2.687131001740725	0.44241867767831833	9694	4
cg14477471	9	137107162	-6.700531824968881e-4	7.190933342287655e-4	0.35143844720206235	2.57463425137801	0.46195385367095043	9694	4
cg14477514	18	35124846	4.570022123634809e-4	3.8682024158628777e-4	0.2374307407493535	2.5258950967659395	0.47062943157456044	9693	4
cg14477581	9	72899321	-3.2427579127385065e-4	0.0010292937205673308	0.7527260479581617	4.063075781825269	0.2547331435439827	9649	4
cg14477584	15	90293274	-9.929886026735933e-4	4.359409678934551e-4	0.02273818650224223	6.63760011505463	0.08439102277659218	9700	4
cg14477619	7	44580881	-5.44750366129219e-4	4.9006599453903e-4	0.2663163109899873	1.1831492921293005	0.7570485795840828	9699	4
cg14477745	5	137577632	-3.697047925672506e-4	2.763898764675826e-4	0.18102014552084472	0.8994918524295478	0.6377901768021264	5807	3
cg14477767	4	170195438	0.0014958705953813161	8.361907363075482e-4	0.0736291906067884	19.87963705590409	1.797757792371868e-4	9679	4
cg14477780	4	187088191	4.121928726830139e-4	5.017507827023961e-4	0.4113562988491204	10.330816425895351	0.01595360114498894	9386	4
cg14477868	5	92938260	-5.537945239200258e-4	6.129032667290154e-4	0.366229063951306	4.208290470344835	0.23983316162547452	9688	4
cg14477973	17	77394158	-7.441565698195582e-4	7.672392506331971e-4	0.3320890496690997	0.1112739073977733	0.9904510132972666	9696	4
cg14478036	9	19173124	2.1749212306857826e-4	4.420883633738451e-4	0.6227438922105877	4.331974764960652	0.22777639703843222	9695	4
cg14478049	4	1537362	-6.027757949071002e-4	0.001032149045608071	0.559219821680914	4.613926803731665	0.20235062031114895	9655	4
cg14478163	5	79866319	4.124328534762337e-5	5.179141273283166e-4	0.9365287956796812	2.3245136969473283	0.5078410069096172	9705	4
cg14478255	2	1425035	-7.537686371094341e-4	7.135405125497207e-4	0.29079546494919095	2.012259187001002	0.5698661672925206	9705	4
cg14478368	9	99209707	4.985441271554835e-5	7.196576319390731e-4	0.9447705809537009	2.2112021626713654	0.5297452663401994	9692	4
cg14478422	2	233877932	6.619324643802502e-4	7.212691015133788e-4	0.3587586607233037	1.7493406548163888	0.6260205192254339	9680	4
cg14478460	18	76401126	1.6101648594856136e-4	5.832203884092088e-4	0.7824853032347194	0.44200412883318585	0.9314350543293615	9705	4
cg14478475	9	37905113	-2.439771974173378e-4	0.0010682093153444336	0.8193366067508261	1.5965935311692334	0.6601624601406367	9684	4
cg14478524	9	7337085	3.893021575667431e-4	0.0010936729318254059	0.7218716572940288	2.1252669850070935	0.34554462188132995	5770	3
cg14478589	9	124086862	-0.0023622800337459375	6.183390213587298e-4	1.3325495746238232e-4	2.895694240605059	0.407988221215369	9660	4
cg14478610	2	127864964	-1.6176678818899122e-4	1.6382033696476136e-4	0.3234149148907868	1.115838752098929	0.7732519872538647	9702	4
cg14478663	14	51643693	-7.510108820556135e-4	0.001510082331631801	0.618955595647873	0.7234447110253751	0.8676761493708649	9706	4
cg14478713	9	16653688	9.76030762369511e-4	0.0010100035418763409	0.3338622202004631	1.8382602202450504	0.6066446849945393	9697	4
cg14478768	19	1083429	-1.0495153024807462e-4	4.4298232430768246e-4	0.8127185772334562	7.848633132162426	0.04924581099059087	9617	4
cg14478797	3	52457390	-2.5238615676891676e-4	0.0011991203095002186	0.8332961094298269	1.2088055015237058	0.7508931726799201	9702	4
cg14478806	15	80351979	-2.8210936691347915e-5	1.0176530778322433e-4	0.7816145177733195	4.430298415284566	0.21859241081511727	9620	4
cg14478815	15	62513774	3.987461330290685e-4	0.001211961274322462	0.7421489065165803	8.165178029273356	0.04271851649083622	9704	4
cg14479014	6	49460031	-7.956785146937026e-4	0.0011595386183513789	0.4925853041014458	0.19074546395063482	0.9090340452594123	5711	3
cg14479094	9	130169333	9.417943904599979e-4	5.210807711021788e-4	0.07070202561084094	0.07597953405966157	0.9945551488489506	9687	4
cg14479136	9	139222701	-3.0235679369421684e-4	3.468458325206477e-4	0.3833543117537445	12.114595867128596	0.007000737348619803	9696	4
cg14479139	13	103720052	-8.215494614115883e-4	7.346105939558429e-4	0.2634188745827455	1.426106802541496	0.6994267236547081	9671	4
cg14479198	5	80255793	-0.0015206252946028537	0.001355693421071772	0.2620075910305279	3.273335855142681	0.3513710724529111	9701	4
cg14479301	9	126119975	-4.428031765865809e-4	4.857349894625336e-4	0.3619715597493257	4.70270480926895	0.1949065889825616	9702	4
cg14479303	9	139402887	1.2086036453976142e-4	5.348785055860209e-4	0.8212336690780299	0.289370400197512	0.9620150656155043	9696	4
cg14479306	9	124676464	-6.226395997515153e-4	4.734381118590992e-4	0.18846129313856763	12.318313416918796	0.006368620418847291	9700	4
cg14479377	9	138742730	-5.58721320619513e-4	0.0010737223763680965	0.6028132389720025	1.1100173714597246	0.7746564172787245	9638	4
cg14479463	9	23718318	-0.0011940919820833602	8.424184142849709e-4	0.15634932172275157	1.128133661265022	0.5688907705786381	5807	3
cg14479567	18	911318	2.3492410673988943e-4	4.99940439399047e-4	0.6384234713149955	1.365878593724683	0.7135521023597919	9699	4
cg14479617	3	119542274	-0.0013844187331833358	0.0012307004044799536	0.26063008683761324	2.837624168736302	0.41734370134402976	9696	4
cg14479704	14	62462754	1.0211610480879984e-5	0.0010723519551844828	0.9924021556853916	1.5693244187693596	0.6663651275522593	9702	4
cg14479709	8	1249007	6.017568657280387e-4	6.258884493500093e-4	0.33632883216046583	10.699485072727462	0.013466976253487908	9704	4
cg14479798	10	129533998	0.0015331572412649965	0.0014595025765754858	0.2935041015165128	1.191131291768863	0.7551321708061657	9703	4
cg14479829	12	64238396	1.1720378784977585e-4	2.1142969931990153e-4	0.5793466710232257	7.918356203026302	0.04772951877851566	9687	4
cg14479837	12	129128018	-2.889776614974876e-4	9.740848549102003e-4	0.7667216707747326	4.068998498508648	0.2541092822821399	9702	4
cg14479884	7	80267943	-0.002464643604750728	0.0015158458105264648	0.10396673322245807	1.2862041523537069	0.2567486571979142	5405	2
cg14479889	5	112073426	7.486514569306407e-5	2.0355269208643432e-4	0.7130279904068084	1.4528401855424646	0.6931967629783425	9689	4
cg14479908	13	28712342	1.4229528771791608e-4	1.9815346525671267e-4	0.4726916340988266	6.954828235986204	0.0733515720694223	9699	4
cg14479910	14	36975263	-4.446203690925414e-4	3.7986632909649585e-4	0.2418137575190342	1.5463294675655739	0.6716195220494188	9703	4
cg14479947	15	40544427	-5.72744691343967e-4	0.0012941465964633146	0.6580800124227435	3.7035118950174875	0.2953105557797091	9700	4
cg14480035	9	13705641	2.9015646716554737e-4	0.0010703560888708859	0.7863263860663444	5.6067303446897885	0.13239250964866078	9696	4
cg14480095	6	25732956	2.4419517597511863e-5	0.001962935075753469	0.9900743260613482	2.478807318426395	0.47913325333485174	9706	4
cg14480116	2	65594890	-8.074087652406137e-5	6.460884156191361e-4	0.9005482720660141	0.9024265505820321	0.8248421873385821	9706	4
cg14480149	11	2422612	-5.323200207223277e-5	3.6038897842763406e-4	0.8825739473937145	3.691304452176625	0.29678490967098525	9693	4
cg14480222	5	174982750	-1.905484830689099e-4	4.406312343881743e-4	0.6654184981129274	3.267797939572855	0.3521497781952817	9706	4
cg14480249	4	3487164	4.754438005004844e-4	7.555923820375168e-4	0.5291964068625254	3.394590298483703	0.3346929229653651	9704	4
cg14480262	14	73703844	0.003787	0.003726	0.309452538691838	0	NA	1075	1
cg14480266	11	23134523	-2.609028852845117e-4	8.214079543797529e-4	0.7507664677164538	1.0770372907322026	0.7826200636001855	9703	4
cg14480315	17	8090466	2.243242538465496e-4	1.457915294886984e-4	0.12388621815435147	1.3331620861532707	0.7212738767570656	9704	4
cg14480343	15	89876619	-1.4549551817534043e-4	2.9978408883595133e-4	0.6274391876191852	1.076235576286072	0.7828137841420534	9701	4
cg14480446	5	87989154	9.471827932721453e-4	6.350850342926586e-4	0.13584949572697919	3.381682284764	0.33643483297837506	9648	4
cg14480449	14	105933035	-1.1904579622227297e-4	4.9889109530893e-4	0.8113996287782175	2.2067160848690457	0.5306267237190871	9704	4
cg14480507	4	6021538	7.040800771317381e-4	5.447507831736408e-4	0.1961905961310552	7.48798182679503	0.05786805565858536	9700	4
cg14480530	8	142183507	1.4269660076354662e-4	9.75271777254607e-4	0.8836729591837359	1.6223732041089083	0.6543275529474332	9690	4
cg14480531	17	55700565	6.299345913301857e-4	5.522590711161065e-4	0.2540153888499034	1.678075165695356	0.6418191382897458	9702	4
cg14480594	9	111625292	-2.4289333402541672e-4	2.153826198932417e-4	0.25943417553528986	1.1958354889217473	0.7540033058092342	9616	4
cg14480679	3	183735826	-5.4756478776002014e-5	1.2069577961867483e-4	0.6500638311169014	1.669577742066131	0.6437184033244906	9698	4
cg14480723	9	99417103	2.4247220824870617e-5	2.6967460303918854e-4	0.9283564440746461	1.3661026349065142	0.7134993379985344	9674	4
cg14480789	3	42642589	-1.8677240481977087e-4	7.738703755405175e-4	0.8092850736413494	2.663771197923422	0.44641914953480827	9583	4
cg14480831	14	102966807	-0.0010245196372148696	6.886106015263278e-4	0.13680181289945936	2.0700091446704447	0.558003904484228	9702	4
cg14480858	9	4666499	2.0572879803074926e-5	2.1145535449996005e-4	0.9224946386774463	0.3668219574228264	0.9470077093234831	9661	4
cg14480891	17	78194009	-6.70341699339105e-5	2.2971519898864183e-4	0.7704286445522166	1.0496733044692275	0.789234882828666	9695	4
cg14481124	10	71500729	-3.6479993274311773e-4	4.624807136556775e-4	0.43023504508490856	4.124595147693438	0.24832060827136115	9700	4
cg14481208	2	74669375	-6.27900372553667e-4	0.001731278179821139	0.7168437680103452	4.9757380191480305	0.17358237084130668	9701	4
cg14481222	11	102187974	1.527163968164196e-4	3.303989376561431e-4	0.6439248647325131	3.2460581243199575	0.355221187413748	9677	4
cg14481263	22	20008608	2.88970933615958e-4	1.3286164943651622e-4	0.029631895313958524	2.130664324313641	0.5457341148259175	9525	4
cg14481315	2	74227474	-2.472164989793936e-4	6.543326754905314e-4	0.7055682578477185	4.988353774300167	0.17265192722484451	9699	4
cg14481336	8	1145761	8.701187960723174e-4	9.795973617981193e-4	0.37441098833657355	0.29710232377507534	0.9605725306673712	9690	4
cg14481339	11	128737319	-4.0573775929628284e-4	4.578930166186461e-4	0.37556510540854343	9.908601904693857	0.007053008946095525	5809	3
cg14481454	9	86886638	-1.2052782470529496e-4	4.473636690707748e-4	0.7876080365938051	1.226249140558933	0.74671581172772306	9694	4
cg14481469	7	151297347	-1.1102084607731414e-4	6.669933180468813e-4	0.8678030545770505	4.922082823646385	0.17759234550666755	9680	4
cg14481481	10	99205976	3.006107018951013e-7	9.673635277317239e-5	0.9975205572161097	6.857709369624812	0.07657403263127394	9649	4
cg14481689	19	42873953	-0.0010041659098643343	4.830893883983894e-4	0.03765102590418931	1.093703398941352	0.5787690840813898	5809	3
cg14481911	2	242438436	2.903629989584317e-4	1.8839681518650073e-4	0.12326059191330101	5.445267907409848	0.14194909840019249	9673	4
cg14482068	15	49447245	-2.5175306438289524e-4	2.3277314132669747e-4	0.27945773946886265	1.0669739142918155	0.7850520909684076	9705	4
cg14482093	8	22461488	-2.5015439370963314e-4	4.645014287326915e-4	0.5902016316225298	0.2888599835201818	0.9621098179220907	9703	4
cg14482116	17	12690037	-1.814629709363463e-4	0.0015891304104785485	0.9090870944176467	5.244530128219797	0.1547425150496394	9706	4
cg14482308	2	18059109	-4.7542008277673706e-5	5.71295061737038e-4	0.9336782340917933	3.453912195364227	0.17782486853054869	5803	3
cg14482313	12	52626889	-0.001708551763936475	6.643766281814323e-4	0.01012118110748002	1.6489694136091018	0.6483380000021417	9697	4
cg14482322	15	102264062	6.826428364057695e-5	1.8789783806297112e-4	0.7163768218459232	4.091656837328059	0.2517354239250511	9705	4
cg14482364	5	58269196	-3.9933653428618065e-4	6.528197330172215e-4	0.5407294666956302	1.008893038554749	0.7991001160379474	9702	4
cg14482474	20	57426383	8.325965655283294e-5	5.456036998709683e-4	0.8787129560832108	14.385543361138659	0.0024246787906437002	9679	4
cg14482539	20	47894763	-2.656625460234733e-4	1.917937405957814e-4	0.16600748847142816	6.864929155655187	0.032307218917486676	5809	3
cg14482556	13	112512365	1.0689349901763214e-4	9.821959727685742e-4	0.9133364311442415	3.0089615907074525	0.3902455379369937	9701	4
cg14482569	11	130185651	0.0021595194654350646	0.002210779937250857	0.32866154125983205	2.5808955518514356	0.4608486514693685	9655	4
cg14482595	2	27274323	9.495432910962947e-5	2.1275292353340456e-4	0.6553713926197451	12.936099522494235	0.004776851537277803	9705	4
cg14482684	18	30051176	1.7677005067681794e-4	2.5287308464439374e-4	0.4845229567634763	2.736804182123472	0.4340089987934577	9672	4
cg14482712	15	40348303	-0.0018376856757513198	6.100214130600968e-4	0.002591107974780496	2.846889321330605	0.41583915298315405	9700	4
cg14482741	17	4802906	3.3454463812816076e-4	2.4800044204087256e-4	0.1773472734230448	4.3845594609699905	0.22282136135122604	9691	4
cg14482745	13	36833326	9.972437399958531e-5	3.6061445677511614e-4	0.7821332304125159	2.9136381591332317	0.40513302801995116	9706	4
cg14482811	9	139652837	-1.4240336728193104e-4	5.185668097324775e-4	0.7836162743922472	3.622345789555451	0.3052374965635966	9682	4
cg14482902	17	36714803	9.392569310493359e-4	5.186755995687234e-4	0.07016012724342563	3.9674659967231714	0.137554785894791	5803	3
cg14482953	8	59571456	-1.2417827285480978e-4	1.7119494652820125e-4	0.46823010776436963	3.4065348861586515	0.33308807446649846	9704	4
cg14482968	9	137599175	-2.1014212265946415e-4	3.0780737978059163e-4	0.4947922728643914	0.6605590448317682	0.8824392596065818	9659	4
cg14482998	6	111984370	-6.229809332675827e-4	0.0018201717355875698	0.7321515329407191	3.209187963446303	0.3604832839596708	9695	4
cg14483142	3	8811758	-1.8468777270479569e-4	0.001891367198324422	0.9222119976674302	1.25824576437992	0.7390710871212364	9706	4
cg14483161	9	133741259	5.241669196995256e-4	4.3897342819394336e-4	0.23244887794091282	2.9770200413105434	0.3951818209907773	9700	4
cg14483162	5	159492309	5.722728181147866e-4	0.0011633272028080588	0.6227704902092739	1.7075445822173982	0.6352577669524073	9696	4
cg14483209	6	160221261	-9.428638089427794e-4	0.0010397840646877692	0.3645188677907784	0.4810165235586241	0.7862281497778214	5808	3
cg14483244	17	42173343	-3.7343191857505995e-5	3.680686519125558e-4	0.9191875811820154	3.640178619132495	0.3030313157772132	9699	4
cg14483283	10	92631236	-1.4763186083920784e-4	2.3996301029527634e-4	0.5384044397598758	1.4184310477969397	0.7012201353731886	9696	4
cg14483317	5	149828684	2.1834383663872216e-4	1.9729053431295196e-4	0.26841838912709803	1.0169447699439234	0.7971519159205916	9689	4
cg14483383	11	64022763	-3.377673354373464e-4	4.170624195496745e-4	0.41801352604429903	1.3825492165401623	0.7096303418930567	9694	4
cg14483391	3	183749227	-1.8051240806543085e-5	7.815933582057376e-4	0.9815741448076071	10.704565483894195	0.013435525812010353	9704	4
cg14483412	9	140291172	-3.020809495789175e-4	2.0263386781452857e-4	0.13602129646035638	3.594774044364025	0.3086766671797592	9656	4
cg14483667	9	96010087	-6.20137353616375e-5	2.2628731953842758e-4	0.7840472317707072	5.116888729643061	0.1634353609592285	9671	4
cg14483771	10	134998463	-1.3163074062547397e-4	5.054915582899582e-4	0.7945541156101661	6.393993751349526	0.09393819703486564	9702	4
cg14483831	11	133032572	-5.134817613316444e-4	0.0013851150063696948	0.7108504343287623	5.127322155258632	0.16270789870523494	9706	4
cg14483856	9	133706938	-9.62154079848575e-4	6.89018994766739e-4	0.1625906001192339	2.5975193232162774	0.4579246075421878	9683	4
cg14483935	12	49526778	0.0030384865771742988	0.0014174998492319994	0.032068690530387994	0.24860301228685958	0.8831135365819515	5802	3
cg14483988	17	80890540	0.00030627420918279033	4.075887643826932e-4	0.4523942325587157	1.0384457905088023	0.7919503253146724	9705	4
cg14484045	9	137265865	-2.879392802071043e-4	5.209001151784344e-4	0.5804191734765731	0.937784174512832	0.8163013537763608	9701	4
cg14484056	3	62365084	1.4962224025897798e-5	3.906052497321963e-4	0.9694443207160046	1.5945377316131837	0.6606289857440678	9700	4
cg14484145	5	149792371	-3.366968458110666e-5	1.611914966813874e-4	0.8345418944396703	5.607196677356776	0.13236581445265225	9695	4
cg14484149	8	66402572	1.0616569493243316e-5	0.0010153155153742684	0.9916571327828887	0.020019973810918072	0.9900399462644514	5749	3
cg14484274	17	47090616	-0.0010297679993434877	9.089188312640092e-4	0.25723136548632675	7.135958944445822	0.06768826262179377	9697	4
cg14484356	7	35710038	-0.001186	0.001774	0.5037853463412392	0	NA	1088	1
cg14484434	8	141568128	4.1292804072410623e-4	3.9881555535099177e-4	0.30048868339683316	2.885594756110671	0.40960262149487403	9696	4
cg14484649	11	82444456	4.814091438680888e-4	3.493068384865743e-4	0.1681464435164149	3.893841168546133	0.2731578945830949	9706	4
cg14484681	9	135158694	-0.0012558388136432164	0.001153198580125139	0.2761517595961872	0.5876074873422172	0.7454227710251856	5765	3
cg14484688	9	131669841	7.326940351306668e-5	4.499710158300661e-4	0.8706511967422397	0.012359626107141721	0.9996359030341092	9705	4
cg14484703	13	113627937	8.663251648288571e-4	5.394046104468058e-4	0.10825706344567093	0.32738588241393624	0.9547982732293413	9694	4
cg14484792	14	38511543	-4.7021535803703514e-4	7.405552504226017e-4	0.5254612000961955	2.220341257537616	0.5279528990722185	9682	4
cg14484793	9	137978463	-1.2161271686038714e-5	0.00239347481093175	0.9959459572656667	3.168687312264154	0.36634099726619335	9703	4
cg14484844	9	139590683	-6.647091052470702e-4	6.885693087446346e-4	0.3343704645926557	3.2504796180825695	0.3545946421231503	9701	4
cg14484885	13	111540404	3.395744869750112e-5	4.5012078735557216e-4	0.9398640396857749	2.9882152405139677	0.39344572547989004	9705	4
cg14484973	8	1424626	9.031553071331821e-4	6.215489997383613e-4	0.14620382727392325	0.2835034114834393	0.9631005860220057	9703	4
cg14485004	17	75524913	-6.255922421435049e-5	1.9514803478397596e-4	0.748533872240221	0.21920119155464046	0.9744316180388105	9701	4
cg14485083	11	113349500	-3.910612620739208e-4	7.451100104760946e-4	0.5996965457128186	3.2187888247678	0.3591066013721315	9690	4
cg14485097	7	4671479	-5.679685495879296e-4	0.0011761379210717363	0.6291597702138485	1.3776553834089975	0.7107806901803223	9697	4
cg14485103	11	69017579	-3.334341495592534e-4	1.9561690741798547e-4	0.08828282016303421	5.750842772763063	0.12438192178254451	9510	4
cg14485185	11	118051260	-7.683743614965429e-4	6.157548657924002e-4	0.21208322676193486	1.389103352150387	0.7080909423811215	9698	4
cg14485214	2	241957552	-9.401657388314013e-4	5.409372159795323e-4	0.08220532280581748	1.0586271696120144	0.7870698454290994	9706	4
cg14485357	10	72201484	-3.0476229898078087e-4	4.0367705624160465e-4	0.4502696110324569	1.7216079363267538	0.6321405902357293	9687	4
cg14485377	3	52931826	-4.115591425550825e-4	1.9818328353398212e-4	0.037833023149007175	2.9903495438955625	0.39311548122515616	9701	4
cg14485643	9	134484581	-5.846244170063566e-4	5.870198652094481e-4	0.3192893539334099	0.7643498254604135	0.6823756865719576	5807	3
cg14485744	8	119086710	9.717080123114099e-4	0.001134991001391823	0.39192189699884017	9.011728268082006	0.029135358540023512	9662	4
cg14485765	9	128981355	-9.605442885949696e-4	5.835082501768307e-4	0.0997321105474762	2.669279507993261	0.4454731897029931	9706	4
cg14485787	10	131428305	3.5768296273554474e-6	4.043019432170872e-4	0.9929412659117388	1.2932205215131531	0.7307435568897004	9705	4
cg14485789	2	236586744	-2.7013402085838793e-4	4.2472260729971365e-4	0.5247603967587744	2.18128320102151	0.5356443999144259	9706	4
cg14485809	10	102989259	4.966471412478023e-5	2.6531887276831065e-4	0.8515126274680783	0.6132965013846166	0.8933818108962999	9698	4
cg14485901	9	139913752	1.2683233388696493e-4	5.83548715228925e-4	0.8279382371434192	3.998128947632768	0.26166624069350103	9703	4
cg14486098	17	79267785	8.453681823898106e-4	9.594407815332619e-4	0.3782609277446764	1.4319037062113789	0.6980736595317218	9702	4
cg14486106	7	2721669	0.0011895264391740125	5.31869359460557e-4	0.02531896143479188	4.24498283097913	0.11973295207099477	5805	3
cg14486338	8	99440279	-2.5314040481584996e-4	0.0011670196634319062	0.8282770353933322	0.41256867379009665	0.9376340365026967	9696	4
cg14486346	2	102000131	-4.2741259313984345e-4	7.896260665941915e-4	0.5883112907377029	6.091927139783097	0.10722242528145685	9702	4
cg14486372	13	25469406	-2.764231874280387e-4	3.290876887636682e-4	0.4009262270952081	4.21505069254661	0.23915933885221924	9583	4
cg14486456	10	131076315	-1.4546956270631553e-4	4.5246205159735664e-4	0.7478264664747856	3.3704379757242946	0.3379586961247823	9703	4
cg14486463	11	5602027	2.6774326796565506e-4	4.2395793790752924e-4	0.5276923264484163	2.690081114277886	0.44191553767001684	9705	4
cg14486477	12	117256672	-0.0018091968681062645	0.001428336080871026	0.20528172511400866	2.7661746420017144	0.42909848481679386	9700	4
cg14486634	9	98792175	-2.8724016355400776e-4	6.961175954219151e-4	0.6798764967753161	0.21964974932551135	0.9743565034476204	9701	4
cg14486857	11	977048	-4.212706953348889e-4	6.56120455580328e-4	0.5208322514773598	3.1476194097091774	0.36942038390306436	9683	4
cg14486892	9	116813975	0.0012210476923441434	4.35448048209842e-4	0.005045444223175171	0.8187036551200529	0.8449883334517088	9694	4
cg14486894	15	89904767	2.0305160946000397e-4	1.9994162695724394e-4	0.30984160395210425	5.268972672728799	0.15312842517288827	9702	4
cg14486905	2	171677602	0.0012692367498019256	0.001918838048814804	0.5083166456244904	0.8037615060266956	0.8485671207882444	9705	4
cg14486921	8	114449226	6.91243267939215e-4	3.517047174244737e-4	0.04936703342874517	1.744960943381274	0.6269846406683797	9696	4
cg14486995	17	36560457	-0.0011326713539826878	4.671517203429243e-4	0.015323880268441085	0.5503250026578268	0.9077040060105207	9701	4
cg14487039	6	5145161	-6.188438192415147e-4	4.3661898777341926e-4	0.1563793538308048	2.995015723074253	0.3923942922919639	9703	4
cg14487075	10	14921712	3.365569613649255e-5	4.362515916690987e-4	0.9385062489432342	1.3170004068182504	0.7251001747828674	9654	4
cg14487111	9	137032976	5.213938833922596e-4	5.967116428849928e-4	0.38223881896941925	0.3128511195419421	0.957593687717483	9689	4
cg14487131	9	79633737	-1.543861993578648e-4	3.7609607617049377e-4	0.6814416214005482	0.5322929456695817	0.9117416238993907	9656	4
cg14487188	8	94659265	0.001892716580074619	0.0012399490948382659	0.12689857937309731	3.253047785797495	0.3542311613611104	9700	4
cg14487271	8	87354422	-0.002872895804852108	0.0021334604982434055	0.1781124325173364	3.892325618390196	0.27332821037550753	9695	4
cg14487292	17	36105517	2.5418805483248824e-4	5.755119996697269e-4	0.6587259216141073	2.2831656954551356	0.5157535820403617	9704	4
cg14487356	8	11565277	1.9792048977942568e-4	5.300069010230744e-4	0.7088284170826107	6.986309826177373	0.07233540734348723	9689	4
cg14487379	9	135481870	-6.207611382897099e-4	3.9326887067631376e-4	0.11445882834165469	2.91074483766693	0.4055922708433051	9537	4
cg14487482	3	135969043	1.4789927291350684e-4	2.380423559617357e-4	0.5343924234535471	5.834774858076839	0.05407477710896534	5808	3
cg14487577	6	52012390	2.7574855536123235e-4	6.879029688853065e-4	0.6885277273335596	5.678749679818096	0.12832982437909926	9663	4
cg14487595	6	43597054	1.2569169090816446e-4	1.7443141680960334e-4	0.47116831344076193	0.29686225717833353	0.9606175208947846	9690	4
cg14487680	2	3381855	-5.959195159262447e-4	4.1339224602020107e-4	0.1494335117023326	0.2471446377618216	0.969641960885232	9589	4
cg14487702	8	22132665	3.9241259238651454e-4	5.600045447486622e-4	0.4834708528038333	6.90655465714261	0.0749365915354876	9703	4
cg14487805	17	3433970	-7.269380420383725e-5	7.829841356861254e-4	0.9260290929638546	4.196045999127644	0.24105805390438548	9702	4
cg14487854	17	714866	6.1629114265044e-4	8.281258877987152e-4	0.45675559253166415	0.18312227885022586	0.9125055243833171	5806	3
cg14487878	9	111775927	1.506991058116604e-4	1.7289152419273115e-4	0.3834049987046274	2.1927253722760387	0.5333826670610915	9666	4
cg14487914	6	33263160	5.635963506681131e-5	3.980153003019364e-4	0.8873946400995102	3.9164498533883396	0.27062851866423143	9700	4
cg14487944	11	46261352	-1.9058300171587104e-4	6.66302944745998e-4	0.7748547185205164	3.911143887270737	0.27122022135049884	9697	4
cg14487959	9	36569523	-5.173808786995553e-4	2.875508724794982e-4	0.07197640988392225	0.11012224853292782	0.9464272965111776	5751	3
cg14488012	13	27166439	-2.72629072633169e-4	5.625971289016518e-4	0.6279670447465997	8.870658104594664	0.031060915214337625	9701	4
cg14488081	8	73921810	1.4189706571675174e-4	3.3658650991583985e-4	0.6733339389339834	0.9965659285135706	0.802082900848818	9700	4
cg14488256	16	34257574	-7.215639549932326e-4	0.0015396189519574846	0.6393098330759281	10.15083108315956	0.017326582224610285	9705	4
cg14488288	6	169632788	-5.640754488486612e-4	5.81002592237538e-4	0.3316151944655375	4.4949064113172446	0.2127450740741552	9704	4
cg14488317	11	3181446	2.2458656500555274e-4	6.810895133228011e-4	0.741591868111915	2.1045624260568383	0.5509903050722752	9700	4
cg14488380	14	57732022	9.644834795541478e-4	7.470912939606643e-4	0.19670895994640292	0.07024016145628265	0.9951519848434605	9693	4
cg14488390	9	112812363	-1.5871474276133053e-4	3.003812163600005e-4	0.5972371969812167	2.1883636895522267	0.5342439968520664	9699	4
cg14488391	15	64995133	2.2891146877695794e-4	4.145203324876125e-4	0.5807892862912276	0.9864844014547192	0.8045222859512935	9672	4
cg14488466	9	93823465	5.28754618403222e-4	4.8665425339872306e-4	0.2772535049387805	2.305461998206484	0.5114753407854661	9693	4
cg14488472	7	21946116	7.244354997564591e-4	6.962148033978796e-4	0.29809165924859576	0.4510555081231617	0.7980949097652337	5806	3
cg14488592	5	139125903	-1.2153523154948651e-5	2.4054964432274357e-4	0.9597048480271788	0.3762418510286802	0.9451054385979833	9706	4
cg14488605	8	144822804	6.829037297903267e-4	3.7893637295201315e-4	0.07152033729310804	0.27654610230219717	0.9643774329706152	9691	4
cg14488661	9	130630543	7.183311099599144e-5	2.707938764706434e-4	0.790802556110815	0.4637469375335987	0.9267807290537224	9652	4
cg14488715	9	139407288	-1.1718559094759369e-4	5.18019856947471e-4	0.8210316088222291	6.09474695973942	0.1070904757838382	9689	4
cg14488905	8	32406789	1.5648424606176764e-4	3.970250284000223e-4	0.6934761904130394	0.10729134663034333	0.990948304033717	9607	4
cg14488952	6	17394312	7.613262927392606e-4	7.68654810915658e-4	0.3219465034902534	2.011719359112338	0.3657300889385261	5805	3
cg14488957	1	1244644	-6.92272317844721e-5	2.723064488175551e-4	0.7993213835754714	2.52192715671141	0.4713413854582257	9706	4
cg14488962	11	131510278	1.9666933278062715e-4	0.0016957070943982191	0.9076678204450073	2.8924108511083233	0.40851248536441875	9702	4
cg14489049	9	135317080	0.0027741625760230597	0.0017308333384343886	0.10898099862499167	2.469522122747407	0.4808243070376845	9683	4
cg14489073	6	52746664	4.3665954400836515e-4	9.20466124729145e-4	0.6352221177882602	2.343227439440397	0.5042902946490136	9700	4
cg14489081	6	158365160	2.5816331874583767e-4	3.472970829814053e-4	0.4572697514200474	0.5853978203303982	0.8997669203835931	9649	4
cg14489155	11	67229020	-0.001458533666704452	0.0018460861736987212	0.4294880392847222	0.7150424720706328	0.3977748986631101	4815	2
cg14489159	17	29421766	1.2413831138004977e-4	1.6343062922635e-4	0.44750687036382997	1.062903377262825	0.7860360464482923	9699	4
cg14489217	17	86395	-6.158930340229729e-4	4.7694553872373245e-4	0.1965900341434393	5.229257959855556	0.15575916439055257	9696	4
cg14489327	19	1021257	-4.149978346166853e-4	3.921014638606568e-4	0.2898758561949205	6.157226777311895	0.046023028478831496	5805	3
cg14489346	4	81105371	-1.0818590920881462e-4	2.3874138630777136e-4	0.6504399795076508	0.8386448358581761	0.8402030973818669	9695	4
cg14489366	9	79521082	8.044024089133003e-4	4.1781475723588914e-4	0.05419672859409045	6.9390844595711965	0.07386491151311537	9704	4
cg14489470	12	121880054	3.906355388361721e-4	4.971881183137988e-4	0.43204935161703995	4.346160406087571	0.22642978922568868	9704	4
cg14489474	18	905611	-4.7885395283607464e-4	8.970171711651506e-4	0.5934597140714277	2.2184818966612947	0.5283171943785889	9701	4
cg14489570	8	144099280	-8.507268954249091e-4	3.313315130801731e-4	0.010240515625758489	0.9858287235142341	0.8046809331442561	9692	4
cg14489594	8	38323844	3.306145760267068e-4	1.8367249020806304e-4	0.07185711904880525	1.2474415677556303	0.7416497750610447	9696	4
cg14489632	12	130824328	-0.0014811201569289265	0.002031332560955979	0.4659177349441399	4.183158395742726	0.24235346739164942	9654	4
cg14489649	17	40021376	-1.8225230769523042e-4	1.9175628515373538e-4	0.34189014699265524	0.7289519640170214	0.8663739416910592	9706	4
cg14489794	22	46972462	-0.0013572421585709912	0.0013383487196105145	0.3105269377643157	1.977307729034038	0.37207722040507724	5808	3
cg14489801	10	103603810	-4.4632417108585865e-4	3.1694285446577343e-4	0.15906695893513287	1.110039352381081	0.5740609657523666	5808	3
cg14489817	15	89164522	-3.304285055244406e-5	1.2703628752917313e-4	0.7947823137550878	2.252805441199586	0.5216223709207265	9682	4
cg14489884	4	6711592	2.39318167867117e-4	1.429006878088261e-4	0.09398982986434717	2.400657552873925	0.49351223118824894	9704	4
cg14489933	2	128422619	-4.1868306589438114e-4	5.429302773083873e-4	0.44061542604868087	1.7823931926734689	0.6187738490985285	9644	4
cg14489965	9	139252159	4.804003437937922e-4	4.621885120553528e-4	0.29861713032407	0.5619426275839421	0.9050867236071374	9695	4
cg14490025	6	41703872	8.469771820827221e-4	5.18686949178244e-4	0.10248465159182456	1.4987093957491848	0.6825682331516375	9703	4
cg14490250	15	64386181	1.9513297412364415e-4	2.4997669407142735e-4	0.43503504582010416	1.8586910608706395	0.6022471320695784	9701	4
cg14490286	5	53232147	-4.7570120287598856e-4	5.552325269420493e-4	0.3915773539088361	1.2309805136468202	0.7455838944565136	9704	4
cg14490428	10	89841521	-9.921004136702356e-5	5.58908727133201e-4	0.8591104063182362	6.840089374555111	0.07717314405854848	9687	4
cg14490447	9	34326608	8.576767319001935e-4	5.752157482122213e-4	0.1359477791453973	1.0916822361382104	0.7790823950183163	9697	4
cg14490552	8	101965602	-6.204096777766797e-4	3.9125874917277445e-4	0.11281278587726226	2.4310995342609902	0.4878717107997961	9687	4
cg14490686	6	32975145	-3.5167930849878476e-4	5.314822192011138e-4	0.5081664909019201	0.4340546860431638	0.9331211375302778	9701	4
cg14490761	5	137878937	1.8521954185703285e-4	2.521116777470703e-4	0.46253891113788576	1.902117894858494	0.3863317018052338	5806	3
cg14490763	9	74531053	-6.401345268802011e-4	4.7046577506922987e-4	0.17362750130027296	5.46107349365323	0.14098548034979175	9694	4
cg14490783	17	39184887	-8.293007275600139e-4	5.086741914612407e-4	0.10303428980385543	3.3579178375018515	0.3396625680258548	9702	4
cg14490882	5	1645474	3.0388562625243234e-4	6.459955303685487e-4	0.6380589488278547	0.4783912012521566	0.923612467467788	9704	4
cg14490972	6	43484812	-4.0428233762106785e-5	1.9936412032619234e-4	0.8393023744576106	2.8123797719114023	0.42146603878544153	9702	4
cg14491007	8	37553265	1.338463766782027e-4	1.7317233575192634e-4	0.43957651200654585	3.6230845328071615	0.1634019330583778	5774	3
cg14491051	6	31922649	1.4652426861788678e-5	4.624150115035427e-4	0.9747218650061581	4.003946913223843	0.2610382499129247	9688	4
cg14491149	11	103683233	4.762776855220943e-4	4.369228458073971e-4	0.2756811014137592	0.20168223195700505	0.9773172721901348	9702	4
cg14491169	17	17481059	-3.583553093742058e-4	2.025505348521464e-4	0.07685811320896721	2.1872503863448944	0.5344640115886737	9677	4
cg14491284	4	74846046	9.439678191569354e-4	6.055680419835074e-4	0.1190404576059811	1.7441313885943353	0.6271673551561736	9672	4
cg14491362	14	69286344	-0.001508706206045713	6.667419134407188e-4	0.023647780028994196	1.372571564950797	0.7119765138800598	9702	4
cg14491479	8	144623711	1.4429086723113143e-4	2.888082152612003e-4	0.6173511909652759	6.502912651855946	0.08954770694814324	9702	4
cg14491482	10	121138206	1.0108440112483797e-4	2.3742953467978425e-4	0.6702937787307961	4.8345419560113285	0.18432153313998087	9637	4
cg14491535	7	28195090	2.463150900955422e-4	0.0011210813733035514	0.8260954171010714	1.1417167843698628	0.7670142102446295	9704	4
cg14491628	9	107689065	-1.735304502472889e-4	1.5670350180322572e-4	0.2681293205787662	3.0214439404225693	0.3883307447590754	9704	4
cg14491667	9	100267701	-7.043245772673457e-5	5.378289800233336e-4	0.8958093410728653	0.5853270534185337	0.8997830395618038	9701	4
cg14491707	9	141016791	-0.0013583462276329171	9.026918178881803e-4	0.13238246106929846	1.2871866888828285	0.7321779497273522	9701	4
cg14491761	17	9727913	5.152829708321008e-4	0.0010906485818662395	0.6366016651300597	8.021632847223078	0.04556672925640556	9701	4
cg14491820	10	102986808	-2.7495247121825443e-4	4.931886527440782e-4	0.5771861397927575	7.016444066793465	0.07137548696497695	9688	4
cg14491890	9	81967145	1.097209268398391e-4	6.491520344650459e-4	0.8657793954219581	1.8043537106205838	0.613987978122604	9701	4
cg14492061	3	63637129	2.0104941174660368e-4	6.271693637692538e-4	0.7485390198829822	5.144067395680189	0.16154671794548942	9702	4
cg14492276	9	2050899	3.147458405324375e-4	5.376961217870143e-4	0.5583056303709819	1.1224852621696841	0.7716490115003003	9701	4
cg14492293	9	139093852	-8.702304530703236e-4	3.496340719082044e-4	0.012811198539096999	0.3931062293256765	0.8215576933764714	5795	3
cg14492302	17	21911362	-2.796615866494577e-4	0.0015036849866408302	0.8524571843991376	2.203312144697772	0.5312962766781437	9696	4
cg14492337	17	79813507	9.185150707677342e-5	5.73910724803128e-4	0.8728456740595988	5.860329284269293	0.1186068063958519	9705	4
cg14492347	15	85292323	-2.134601903342191e-4	1.7035810616238743e-4	0.21020253797211375	5.393637982836001	0.14514046889101642	9705	4
cg14492599	17	77174290	-4.405260298049143e-4	8.329029384951887e-4	0.5968717688165546	4.359973912209706	0.22512555506280668	9668	4
cg14492773	5	56469900	-4.721737262700278e-4	4.4576275274500933e-4	0.2894864190323359	2.5264865421016096	0.4705233835979164	9656	4
cg14492800	5	37839923	-2.600653376875493e-4	2.485018846362936e-4	0.29531517530801055	1.7623070100098093	0.6231714972666329	9692	4
cg14492872	9	136040543	3.5670841264292624e-4	4.3291904540222184e-4	0.4099617141366346	1.2624487686951187	0.7380687034467034	9703	4
cg14492992	15	53101548	5.395752121702445e-4	0.00126151126247739	0.6688540548885779	6.204714479235095	0.10206426203603942	9696	4
cg14493094	4	132896579	-0.0050666582634954615	0.003253885552331318	0.11944433247552037	3.041346718751028	0.3852941534617801	9696	4
cg14493161	13	95363007	0.00024686461155742407	2.9624194772977355e-4	0.40466376254643704	1.9206400614343602	0.5890404019133683	9705	4
cg14493181	6	127037376	-3.0739878134692435e-5	0.0011744586156346227	0.979118826557491	1.9507844953604085	0.5826841399626999	9680	4
cg14493267	9	136451116	-3.0521250236647065e-4	3.5016792355249476e-4	0.3834170614164243	0.40188395893825724	0.9398530386095534	9604	4
cg14493571	12	133351746	-7.287283954922006e-4	8.751440187097759e-4	0.40501654156888156	1.4113707922973093	0.7028715322586807	9685	4
cg14493637	9	124029872	-7.848581374344174e-4	4.466981490390606e-4	0.07891418826955875	1.4780967219426486	0.6873347433591789	9701	4
cg14493678	13	73301950	7.540790542438598e-5	1.2467807548406816e-4	0.5452980072970388	5.626315064563174	0.1312757753819441	9584	4
cg14493742	6	32394337	2.822239294408012e-4	9.247604825107566e-4	0.7602245135823247	1.338362595386311	0.7200442783300568	9692	4
cg14493920	9	37038053	1.5656348729621529e-4	3.211970364056982e-4	0.6259483089897957	5.6800760933873065	0.12825612362873992	9659	4
cg14493980	17	37010185	-1.0858817609490134e-4	1.4186394795956544e-4	0.44401027093948825	10.573770630735414	0.014268728615830964	9701	4
cg14494090	10	134972969	1.724227034112713e-4	7.240728158200199e-4	0.8117810772719369	0.1683967571619821	0.9825222678812435	9702	4
cg14494204	5	174221189	0.0016064585495047972	0.0019606104055206195	0.4125773235084603	0.7365694068182799	0.8645705816439783	9697	4
cg14494313	8	18248453	-5.830350656467283e-4	6.92339237021522e-4	0.39971888979102677	0.1944718747584797	0.9784767539177123	9702	4
cg14494365	7	157528653	-8.664880401587572e-5	5.530656939196889e-4	0.8755049290969649	1.5390556272686924	0.6732860857424853	9702	4
cg14494379	13	98587107	0.0017802770896122385	0.001103446731352141	0.10666232930983234	0.8627250640800663	0.8344124918609227	9704	4
cg14494421	9	139636616	-7.761807445873779e-5	8.792336812714945e-4	0.9296547446693142	2.727193673278867	0.4356257780830192	9697	4
cg14494448	3	48701524	1.597983698800554e-4	1.762541024597913e-4	0.36459915141407717	1.5819409369385051	0.66349148794976065	9705	4
cg14494451	2	153575552	9.681063173002878e-5	1.7297124946546546e-4	0.5756895117237344	1.6685018269891436	0.6439591132600135	9705	4
cg14494596	3	48542040	-2.1837463248456835e-5	4.5691057651667195e-4	0.9618806291868608	1.3706078938556487	0.712438633048039	9705	4
cg14494607	6	45906675	-3.6688875572674524e-4	5.346497668943152e-4	0.4925727453145403	4.02419094858479	0.2588637650543151	9693	4
cg14494620	15	96904912	-6.325659775562272e-4	5.105696102503919e-4	0.21536709169764093	7.237010072470513	0.06471511386416087	9704	4
cg14494623	15	28340459	1.4057521952185476e-4	1.1695593674220856e-4	0.2293827968137509	5.350422229520713	0.14786382771770445	9683	4
cg14494721	12	58013636	2.2207910099794807e-4	1.5812459723212063e-4	0.16018298915970633	3.2849042107715363	0.3497492299932752	9665	4
cg14494733	9	139410910	6.420183187079912e-4	4.4680662203298063e-4	0.15074521196671176	3.7185558891321455	0.29350263120531683	9702	4
cg14494808	9	123168383	7.193867902829863e-4	9.895624148277742e-4	0.46724148503198404	6.686862545689294	0.08257735373517006	9559	4
cg14494812	17	48941039	-0.0018440340661705704	5.340307135149668e-4	5.542889047259642e-4	2.9705908161914794	0.39618175506931325	9704	4
cg14495033	9	140707378	-9.037031577173009e-4	0.001016337300607287	0.3739082758845	0.04816405190099912	0.9972289985228039	9694	4
cg14495209	13	53916476	5.742168145691541e-4	8.866235720368243e-4	0.5172149561091404	5.664080228975967	0.12914760746575069	9705	4
cg14495241	7	143133624	-2.0248507869163e-4	3.9830794420476443e-4	0.6111986949796723	3.3250560898475094	0.3441705010674677	9701	4
cg14495243	12	82752005	-0.00022924275149062803	1.5346925831077735e-4	0.1352443021645148	5.4907278313448895	0.13919424872958516	9699	4
cg14495359	14	96345612	-0.004167651987069761	0.002043654328318594	0.04141874299897829	0.07984166272595658	0.9941415262876955	9698	4
cg14495399	9	125099691	2.473362292704987e-4	5.940718115801278e-4	0.677160769353975	1.9968512754391745	0.5730604912125512	9696	4
cg14495443	17	76236127	-2.796063416628157e-4	4.0015210065974397e-4	0.48470818490849993	11.982666845189673	0.007442773038395862	9705	4
cg14495514	9	974533	-0.0014025483073903872	9.917438359248903e-4	0.15729603303739642	0.10504832770964975	0.9912247986414809	9695	4
cg14495729	7	158283266	-2.2657317395333946e-4	5.509712908677874e-4	0.6809075518476247	0.2227665032763652	0.8945958279041505	5809	3
cg14495916	3	171800301	-6.591904979796043e-4	6.153423850923979e-4	0.284053405970151	7.752087952898035	0.051423028855227204	9591	4
cg14495953	18	24284634	-0.0018417218926179083	6.520421203624674e-4	0.004734789388258522	1.7329632671626878	0.629630343888869	9697	4
cg14495958	9	140301079	5.396044872068104e-4	0.0010010799471845673	0.589871418120157	3.5178797237628654	0.31845057380732156	9701	4
cg14496169	9	113525820	2.817405855141068e-4	5.235074964888634e-4	0.5904536815194811	0.9572105262512398	0.8116041426369733	9648	4
cg14496193	22	44207977	6.398194438405794e-5	1.453015837705889e-4	0.6596916465888176	0.9692318582002237	0.8086963499675432	9705	4
cg14496199	17	7330250	-1.0497291605212494e-4	4.0766011136187833e-4	0.7967919871731582	0.6317895205929298	0.8891178653017022	9704	4
cg14496282	7	544525	-3.49795481900488e-4	5.291716024944004e-4	0.508596495165675	7.039927945081983	0.029600501579539123	5805	3
cg14496305	3	125875526	1.237548962400683e-4	5.29876864557062e-4	0.8153311914455785	1.7583696248638812	0.6240357950409212	9701	4
cg14496346	9	134422108	3.9806841693897527e-4	2.2852982179403126e-4	0.08153182534715747	1.3786942374226971	0.7105364315714178	9703	4
cg14496375	19	51872365	-0.0015892771857274597	7.127795236214923e-4	0.02576804795919059	3.400018799141613	0.33396272278689326	9704	4
cg14496414	5	32108890	-4.85284048184381e-5	7.115900738826039e-4	0.9456287070597771	4.915292436136417	0.17810597495258776	9684	4
cg14496450	17	77178924	1.6961624876529562e-4	2.4236743808464037e-4	0.4840328468408126	4.082197203699426	0.2527240181740102	9682	4
cg14496523	13	42028600	-0.0020182534143119765	0.0012433861545471084	0.10454854702108732	1.6165336513413366	0.655646762981019	9698	4
cg14496574	16	56397917	-6.199240817667766e-4	6.053496598756197e-4	0.30579936097671173	1.7134503208419278	0.6339476332439166	9701	4
cg14496753	9	124979184	-8.896854707403715e-4	7.533583487798004e-4	0.23761893291285374	0.5887445283106418	0.8990041530093613	9600	4
cg14496799	9	112664160	7.792294926938969e-5	5.68753095268968e-4	0.8910255484573606	0.323265931950911	0.9555950132652039	9672	4
cg14496862	7	100888369	-8.199325896576041e-6	1.8478836681951695e-4	0.9646083269462337	2.306573450871361	0.5112627781279826	9647	4
cg14496909	15	101729391	-1.453160098372264e-4	2.6881070382951623e-4	0.5887911572298568	2.3847308462975967	0.4964832998408409	9691	4
cg14496969	16	30006579	2.888719082615495e-4	1.495066019446595e-4	0.05333874359303762	3.3514533023504707	0.3405452669986481	9702	4
cg14497145	10	323809	-5.110322787267417e-4	6.864737203247331e-4	0.45661580508091193	1.6519512865123445	0.6476684102358323	9694	4
cg14497202	4	3534424	1.2400605633747946e-4	2.4514343806377283e-4	0.6129612441851138	1.901640723656772	0.5930703127667001	9634	4
cg14497203	22	23487048	0.0010382658169798189	0.0012859202745418583	0.41942989180547674	2.2692900746691387	0.5184296287543814	9700	4
cg14497223	6	168534096	0.002823813520412113	0.0025172160729673983	0.2619473967350683	1.611025964669722	0.446858637166634	5800	3
cg14497255	3	143127934	-0.0010407001703406878	6.873212120411242e-4	0.12999047180763038	2.42174373410255	0.4895998685219387	9696	4
cg14497327	7	143078293	-1.2700213173347024e-4	2.5411267251089384e-4	0.6172252828716174	0.9123219734191348	0.8224532609843094	9686	4
cg14497348	9	6757781	-1.4082758410328443e-4	3.157797257754943e-4	0.6556205182215558	2.506801288148083	0.4740631921446251	9528	4
cg14497491	17	77982477	-5.374254722127475e-4	3.6619090869321975e-4	0.14221016583508866	2.8024279954075797	0.42310038173005815	9706	4
cg14497503	9	131873663	1.9854592634221006e-4	1.7987638559713437e-4	0.2696838320139734	6.462210391581448	0.0911648058110525	9656	4
cg14497545	4	140754475	7.468422575460806e-5	5.346618690973824e-4	0.8889089042276651	3.4764551852818255	0.32382866773855795	9705	4
cg14497673	5	49737349	9.581070304012338e-5	1.8609951231633368e-4	0.6066677222304079	2.679941656379303	0.44364676901945144	9693	4
cg14497697	7	2069790	-2.0895859057375692e-4	5.926460623234375e-4	0.7243989789292125	1.2675968626725647	0.7368415203841798	9705	4
cg14497781	8	124169251	1.1961414970245003e-4	4.517606374933987e-4	0.7911841152257677	2.6405404245679653	0.45042657254227997	9689	4
cg14497787	7	105030752	2.687664050130744e-4	4.898241947300928e-4	0.5832115292466085	0.9165365584087143	0.8214354340089293	9585	4
cg14497841	9	129896884	-0.001112240154559423	6.042077390669808e-4	0.06564734304271469	1.5530096780159417	0.6700908541410764	9702	4
cg14497847	14	99947303	-1.1786723194188317e-4	1.662876814099096e-4	0.4784391797001612	4.546720383563537	0.2081606026883703	9669	4
cg14497851	6	170599833	1.4837974385976724e-4	1.8603890644797614e-4	0.4251179029230682	6.117889106017078	0.10601342827358848	9639	4
cg14497869	2	73297631	1.571097090690727e-4	1.5791878784292426e-4	0.319796277780401	8.466734687136784	0.03728908262108	9676	4
cg14497879	3	124654885	-3.935951772599579e-4	8.107306717893536e-4	0.6273344523842872	4.535160056465077	0.20917545010278246	9688	4
cg14497940	17	77815166	1.9129679581694368e-4	3.3142004750854194e-4	0.5638020247261097	8.736921589086714	0.03300107595473914	9703	4
cg14498074	13	45992574	-1.1340363966541508e-4	1.933703479661153e-4	0.5575675966745104	11.685464478257106	0.008542092100764846	9601	4
cg14498116	6	111303482	-1.2824714237245485e-5	1.5307909128452288e-4	0.9332326588341341	4.105486412036813	0.2502964861082526	9672	4
cg14498227	11	70282774	-3.714738632987822e-4	3.142053416339448e-4	0.23710071361649213	6.419872971005773	0.0928766470366791	9686	4
cg14498291	11	94522077	5.17954305481612e-4	0.00046415250819851393	0.26445892689647155	2.7835154300929466	0.426220764892465	9700	4
cg14498394	9	140512455	6.196978304643477e-4	8.008724665258436e-4	0.4390618371311675	2.6855404386220774	0.4426901407310926	9693	4
cg14498423	3	139653328	3.3890339275324485e-4	0.0015831603414077485	0.830494312986818	2.3358845435782802	0.5056812590614576	9706	4
cg14498492	10	76995113	2.680550663131703e-4	3.1700559091369165e-4	0.39778448341630973	4.192679730225498	0.24139580562566826	9697	4
cg14498514	11	17370227	4.621111312675025e-6	5.427911564602218e-4	0.9932072054132268	5.836524198895356	0.11984028385478354	9693	4
cg14498572	7	1997713	2.76169783357892e-4	4.077307560008495e-4	0.4981942508627441	1.8072866296452488	0.6133505686628181	9705	4
cg14498592	20	62092502	-6.751139954828779e-5	7.619728881010163e-4	0.9293991805357236	1.334052662748731	0.7210632535739514	9587	4
cg14498666	9	21031822	-5.893011275170532e-4	3.9713961711149544e-4	0.13784503972240764	4.009292463201781	0.13470794268023947	5809	3
cg14498722	6	27034685	-1.3541585311891726e-4	7.85486557463642e-4	0.8631251031906149	2.154858050691445	0.5408945686735113	9697	4
cg14498745	7	142638303	-0.001221001930628533	0.0014818917744963296	0.4099690411018985	0.015131270667178981	0.9924629120470206	5807	3
cg14499053	7	19158954	-1.059443870701776e-4	4.713563122028901e-4	0.8221621192014987	0.6597929925437227	0.8826177615461908	9688	4
cg14499058	8	141129321	-2.719249390152812e-4	4.280533196875286e-4	0.525259181222735	18.302599102049214	3.809525114115774e-4	9699	4
cg14499211	8	18527888	3.27862126393054e-4	3.9285128906572594e-4	0.40395953509269356	0.6569103842908752	0.8832891366805435	9699	4
cg14499274	9	136705398	0.001930036304373418	0.0010288900390044338	0.060676824544440365	3.9390810945937282	0.2681178536859228	9695	4
cg14499385	2	190446494	1.7213374351564287e-4	5.530142345679421e-4	0.755599491712879	1.25504596597378	0.7398345042459125	9695	4
cg14499387	22	31668786	2.012826520135203e-4	6.884235245957502e-4	0.7699945635663826	14.151266731481165	0.0027063187093348865	9703	4
cg14499413	3	10749947	-6.619490588514552e-4	5.489828238503076e-4	0.22790475315864547	3.56725814423355	0.3121431608153536	9602	4
cg14499532	17	74136758	-2.2113597413406176e-4	2.936943545445685e-4	0.45148239567652293	1.6449516176265049	0.6492408312151202	9698	4
cg14499563	13	37005035	-3.002794214874777e-4	0.0012339183153415782	0.8077308843025301	2.9602844231592678	0.39778915767066586	9703	4
cg14499577	8	1414612	0.001239697001984422	5.291011453787905e-4	0.01912812160829265	1.3699353954595974	0.7125969232178831	9625	4
cg14499678	5	912599	0.0011459083759861018	6.489840338556478e-4	0.07744689957436174	5.215474255699986	0.1566821347907405	9696	4
cg14499797	6	21594038	6.313337594722715e-5	1.8320281471853562e-4	0.7303881862441576	0.7798648331285548	0.8542767874896152	9703	4
cg14499928	12	131455619	-5.961624409668878e-5	6.483693116248921e-4	0.9267393757578856	5.208135932367959	0.1571756176093676	9701	4
cg14499933	2	444769	-8.989847900849178e-5	1.4770452049876214e-4	0.5427648819978634	3.9654135984831003	0.26522313727739605	9663	4
cg14499959	6	33288773	3.180522110949201e-4	1.614482529793886e-4	0.04883897201989449	0.20571724283906143	0.9766611046385868	9662	4
cg14500070	3	141119541	0.0019282439066738103	7.88557885221331e-4	0.014474019114376386	1.0876330884940093	0.7800603130131591	9703	4
cg14500250	14	101121140	-1.81868525876209e-4	2.9390031585928007e-4	0.5360413735634374	1.8694856931499872	0.5999320343370179	9692	4
cg14500255	17	27169984	4.296049406792633e-4	2.0202803686767621e-4	0.03346481117579142	1.7790952463825784	0.6194945759465041	9701	4
cg14500267	11	67383377	-0.0034377231958796915	0.0020890770043513807	0.09985224590199002	5.593720314377427	0.13313933338698505	9702	4
cg14500300	9	211689	-0.0011606938227089222	0.0011877583738586623	0.3284633388027433	1.488515713748585	0.6849234229390868	9695	4
cg14500375	3	193310851	-2.705597279334006e-4	2.3533956183981829e-4	0.25028525320302614	1.7932831483118352	0.616397687780976	9662	4
cg14500486	6	159655392	-8.858014995724302e-4	0.002941317047461374	0.7632939268572707	0.9924652560805367	0.8030751356882979	9637	4
cg14500569	9	98270972	-7.313939761505527e-5	1.4259261128536142e-4	0.6080033803250287	2.1437150509786465	0.5431196588613072	9688	4
cg14500614	5	1324645	3.3938565636238723e-4	4.349844022417536e-4	0.4352585156569766	3.839338263538694	0.2793434693697659	9706	4
cg14500628	9	125646295	-2.75873293684293e-4	7.490450519935291e-4	0.7126495514934805	0.07115297768617793	0.9950585217465273	9668	4
cg14500718	1	156251456	2.0054121134872645e-5	0.0010033340844588382	0.9840533591395515	0.6923253084211061	0.8750076125352464	9697	4
cg14500776	7	27256176	1.265219805612218e-4	5.015811575359714e-4	0.800850708888549	2.6297561741333744	0.2685070557267181	5804	3
cg14500854	10	53754288	3.156953809790219e-4	8.72974749326529e-4	0.7176272397418813	2.3208166253598783	0.5085447285307039	9702	4
cg14500913	9	16091885	-0.0022425172060260615	0.0016552991688264622	0.17549709520708817	2.1594222249732935	0.5399850860151169	9695	4
cg14500932	9	126534337	-7.659615402360946e-4	6.465426605503351e-4	0.23613458352248815	0.18366130998063124	0.9801827997777977	9692	4
cg14501061	17	26904058	-1.028795018453387e-4	3.45020769015162e-4	0.7655631113730008	1.4705680524244158	0.689079675663279	9673	4
cg14501119	14	105779532	-4.836865531428765e-4	4.4346147714244434e-4	0.2754018137997396	0.6394573821242239	0.8873430254344128	9702	4
cg14501219	17	62775713	5.011634290723033e-4	0.0010153995845855151	0.6216150010766126	7.576855737922591	0.05561623786946768	9702	4
cg14501253	8	12809014	-7.637628512032855e-5	2.9240553408554595e-4	0.7939383846140488	5.812273933754953	0.12110940067457468	9698	4
cg14501281	2	10360265	0.0035179845781816523	0.0014052411523876793	0.01229807432787486	4.380427275951081	0.22320710976864694	9618	4
cg14501407	3	122102129	6.414907081076482e-5	1.6739055182818328e-4	0.7015492820085563	4.106514928841888	0.25018977140744053	9706	4
cg14501548	5	115705963	2.2066224814327852e-4	4.889680375954623e-4	0.6517866490672921	1.3610892779361008	0.7146804207671134	9704	4
cg14501596	5	1668417	-7.207061271132073e-5	6.15954407928669e-4	0.9068549755820224	0.29235942589174346	0.8640024168120094	5808	3
cg14501638	8	143609540	-6.653321425968903e-4	6.438188966769119e-4	0.3014097025403353	3.6105616916778236	0.3067031967563339	9696	4
cg14501697	9	135545019	3.2216817486260775e-4	2.2319045125647458e-4	0.14888880598179163	1.005275321656581	0.7999754864503469	9686	4
cg14501839	7	116137036	-0.002675190476226757	0.002311829525544303	0.24720102060962462	1.3115142549449135	0.25212067419797757	1326	2
cg14501914	9	131219228	5.981813014513357e-4	3.250044929831785e-4	0.06569011113149273	2.597548902254296	0.4579194180199729	9653	4
cg14501977	12	124432994	1.8344211416933696e-4	4.8049350274678845e-4	0.7026256282501333	2.777774544231865	0.4271717032948951	9699	4
cg14501985	9	35603437	3.5193374975790205e-4	4.637836459753219e-4	0.44795321785190084	7.9630417839762355	0.04678172778314321	9705	4
cg14502007	2	160568765	9.997567662502689e-5	1.2501923121374298e-4	0.42389484299182306	4.165072658369971	0.24418212136513187	9675	4
cg14502172	10	5454184	7.601678733953738e-4	5.267366253392698e-4	0.14897399027234842	0.2737038195006138	0.9648957542176427	9700	4
cg14502319	12	125167409	8.138120177663195e-4	6.424504368955551e-4	0.205251417221656	1.5461405740839997	0.6716627738429469	9703	4
cg14502431	9	140937920	-6.271631571210984e-4	5.396596071116438e-4	0.245176237715916	4.161519867004919	0.2445428247007077	9691	4
cg14502484	5	1446208	4.172036132555091e-4	7.460516025712547e-4	0.5760146621732558	2.5099322337598364	0.4734987802100654	9693	4
cg14502606	17	40718952	-2.230987016124901e-4	1.3390743702205014e-4	0.09570016005494014	3.921505467354228	0.2700658208509561	9684	4
cg14502659	2	239948617	1.4569748899558027e-4	9.258316926350338e-4	0.8749538039416991	0.13613004046783853	0.9871742511778738	9703	4
cg14502669	9	140212617	1.1599633394711556e-5	4.3629886441155e-4	0.9787895890903877	1.0634412277876566	0.7859060269292846	9702	4
cg14502713	9	140425395	7.256653099672903e-4	4.6332203705960225e-4	0.11729658208980058	0.8756011275701252	0.831311465361499	9705	4
cg14502728	4	78978537	5.898689053688016e-4	3.648108683334443e-4	0.10589619204308044	1.8618052239179792	0.6015786510432712	9665	4
cg14502818	4	188829287	-2.4370979865963736e-4	3.684710993781984e-4	0.5083505824417145	2.401842101430398	0.49329180822723817	9682	4
cg14502847	9	18490009	5.676625456482913e-4	8.974079991107075e-4	0.5270223677530304	2.3466840429917233	0.5036365226866513	9698	4
cg14502850	12	49731991	1.5857261047068014e-4	0.001434412946170101	0.9119741609414281	5.245774716897566	0.15465994080770493	9681	4
cg14502963	9	135393257	4.057229484864117e-5	6.426552182615028e-4	0.9496611628164299	0.010789231146267298	0.9946199092351342	5807	3
cg14502980	11	125133439	-0.00041376691649124957	3.276126895158345e-4	0.20659785724507446	1.1140337376998963	0.7736874092862056	9683	4
cg14502994	17	730096	-6.978753384365023e-4	7.436586651081604e-4	0.34802089310073897	2.8911991261085697	0.40870610578620564	9704	4
cg14503063	2	167235833	-3.634420733046359e-4	7.660818724768387e-4	0.6352027498409041	0.5541730982530796	0.9068384331037169	9659	4
cg14503165	17	2202686	4.783846455645096e-5	2.3070398871950846e-4	0.8357297837309912	5.139881123484049	0.16183627690015873	9704	4
cg14503168	10	134895446	-0.0015526089229638616	8.994108274062267e-4	0.08430224995783066	6.971129809381576	0.07282367860971423	9696	4
cg14503180	11	46354630	-4.5328095876440444e-5	1.7231124188597194e-4	0.7925047784496072	0.7017859437373375	0.8727837968460814	9619	4
cg14503200	9	94490038	2.9797077614105284e-4	0.0010341215187017127	0.7732403137188837	5.231014492612648	0.15564191430284519	9679	4
cg14503291	17	47838533	2.036834338746078e-4	6.088245009426557e-4	0.7379630841528992	2.9366979122397514	0.4014884400281803	9608	4
cg14503395	9	126128745	5.912247643707946e-4	0.0026462771242288636	0.8232105428593308	7.889748411441369	0.048346083763440836	9678	4
cg14503441	9	97758396	7.952480588441745e-4	6.394745707682586e-4	0.2136482657528557	1.2254287326904263	0.7469121337603427	9699	4
cg14503489	10	125218684	-2.4562073731565194e-4	7.539339023339649e-4	0.7445866460848909	0.7998873527365513	0.8494939769441561	9706	4
cg14503537	15	75044351	-2.856746449950395e-4	5.815145533873511e-4	0.6232428036159094	3.4050585705196896	0.33328606265796756	9704	4
cg14503564	4	16723393	0.0042816497204120375	0.003332681976959737	0.19888107046794876	2.74306649007181	0.43295813780860704	9706	4
cg14503636	13	113611556	5.2479689829724064e-6	4.443608346294371e-4	0.9905770811401922	3.6298510599930576	0.30430724794827524	9705	4
cg14503694	4	4996940	7.860260183361678e-6	3.8739862582121593e-4	0.9838121522875638	1.4673627776378038	0.6898232070281043	9705	4
cg14503744	9	77112053	3.2557205561696314e-5	3.113829674794839e-4	0.9167274981327954	5.83255266627495	0.12004725870368789	9649	4
cg14503783	9	100745159	2.704281410967296e-4	2.3917986613636265e-4	0.25820344530635725	1.0322553151317875	0.7934477808549405	9658	4
cg14503796	3	15248442	2.153151059798879e-4	2.3323852678005142e-4	0.35592689653929244	1.7001836424645047	0.6368929684976213	9704	4
cg14503810	7	26438898	-1.2142884966046993e-4	4.0928652248811833e-4	0.7667076111562272	0.4010818328908664	0.818288007904128	5808	3
cg14503815	9	96674333	8.401680667358763e-4	5.167943646858914e-4	0.10400711992299069	1.9284963561715092	0.5873793633137352	9703	4
cg14503935	12	131864894	-0.0017271818543970702	0.002019556176802842	0.3924247012024289	3.876914313352178	0.27506556987701875	9701	4
cg14503981	5	157076297	-3.5525339152641874e-4	9.721433240523123e-4	0.7147881039527915	1.1813777561254544	0.7574740720866874	9499	4
cg14504168	12	19310593	0.0010415336004449796	7.80810751636868e-4	0.1822323754890727	0.9399179583666617	0.8157855436345703	9682	4
cg14504259	9	970882	-3.803616974008358e-4	7.826783545028251e-4	0.6269852680171244	3.8411248386304275	0.27913872386931765	9700	4
cg14504269	3	138658941	-2.975973227740533e-4	6.318092034859706e-4	0.6376235685462008	4.475128124121349	0.2145195600512367	9701	4
cg14504291	5	168199864	-9.684197238840202e-5	2.942985640940376e-4	0.7421101143094377	0.4226933114512726	0.9355157042337209	9701	4
cg14504418	11	102187898	1.1417219900385286e-4	4.617330622783036e-4	0.8047001717104358	2.224827018645087	0.5270747923747036	9455	4
cg14504440	9	108091371	1.0590190286762833e-5	4.564103992600675e-4	0.9814881711908504	1.611239895905515	0.6568439426463863	9700	4
cg14504479	13	21750296	1.5485507950700522e-5	1.6980783155470667e-4	0.9273381964547031	2.090411796187838	0.5538549565030175	9706	4
cg14504497	11	129912407	-0.002270942837348494	0.0012977693983590056	0.08013874018032623	1.2185412294870728	0.7485608801831616	9703	4
cg14504499	12	121733425	3.507512953328958e-4	3.869633382582941e-4	0.3647136096129335	1.6150909416327042	0.6559729114068148	9703	4
cg14504512	7	27875760	-7.079940730839519e-4	6.144768796532408e-4	0.24924303470039433	2.1394375699134573	0.5439755677547118	9697	4
cg14504522	9	44877470	-1.8746762854518538e-4	6.6971608068113e-4	0.7795380769466518	2.3144699577287415	0.5097545165050738	9704	4
cg14504581	9	130710265	3.5013314243216424e-4	5.200378982801928e-4	0.5007666957326047	4.2691505802018375	0.11829482069058193	5802	3
cg14504586	9	134744872	7.548919451361866e-4	4.404798940632608e-4	0.08656650502292394	0.45625869382815915	0.928390558587269	9696	4
cg14504603	2	211341483	2.5999519050313687e-4	2.9680377259825317e-4	0.3810390349950489	2.4348151868711922	0.48718669207894855	9634	4
cg14504636	11	1001163	7.835611345020794e-4	4.265378499646753e-4	0.06620605232160061	1.5127493343881238	0.679330932219213	9682	4
cg14504697	2	177190235	-0.002164	0.001657	0.19156117742514953	0	NA	1088	1
cg14504768	12	130124107	7.10123966495242e-4	7.99534548543688e-4	0.3744483942291809	4.167327837988211	0.24395341281783015	9694	4
cg14504826	17	38939673	-6.357320069996245e-4	0.0011007545618042344	0.5635733651115629	6.22941007515365	0.10096701083511252	9659	4
cg14505161	7	30544458	0.00065017102550317125	3.2513673689123126e-4	0.04553429895995442	1.5836257119646535	0.6631082525003545	9668	4
cg14505174	20	62739062	-0.002307562277012092	7.662624274579876e-4	0.0026000177715926657	1.9931419255576186	0.573831343068296	9701	4
cg14505298	2	236867087	-1.870111303927957e-4	0.0012513379091172764	0.8811993927984777	2.870989629475386	0.4119466873148544	9705	4
cg14505299	7	51344674	-3.037806562630382e-5	4.682151535934696e-4	0.9482690916044375	1.594306166233161	0.6606815464272784	9701	4
cg14505439	9	134605210	-8.169574371647531e-4	3.8520840144959037e-4	0.03393700645958862	1.533885703403139	0.6744718978938962	9705	4
cg14505616	18	13300968	1.9225911707993108e-4	3.5169601045605993e-4	0.5846104327925796	5.929429854456333	0.11509455186330664	9647	4
cg14505694	17	77924275	6.578231049986645e-5	4.772448279234293e-4	0.89036871976151	3.3163866542939653	0.3453684318571238	9703	4
cg14505704	5	31194749	-2.762010686606024e-4	4.8442153678993104e-4	0.5685645839508637	7.533606720829038	0.05670121015645338	9706	4
cg14505733	9	96069195	-1.546270177788431e-4	3.110433036103051e-4	0.6191017777395063	6.513317496639327	0.08913877185744312	9695	4
cg14505741	4	1202780	-0.0012469575624066951	6.455938373500609e-4	0.05342257636708052	3.863345553253593	0.2766034600171964	9700	4
cg14506032	9	137426206	-2.1146698519924429e-4	0.0011283960071951547	0.8513431502353135	0.7212938359393477	0.8681843606686797	9704	4
cg14506140	10	70360221	-1.645380214825224e-5	2.152796481925925e-4	0.9390770818008405	5.352524851005911	0.14773021427555702	9696	4
cg14506141	2	98962105	-0.00235423557663625	0.001810654931174593	0.19352826075474713	1.7629288796615774	0.6230350575219186	9701	4
cg14506175	9	133336854	-6.706194115757059e-5	3.0898219030415434e-4	0.8281760460031993	0.7784002202327693	0.8546261305154274	9693	4
cg14506192	12	122711988	2.073249708959325e-4	5.600777417711186e-4	0.7112545067067779	7.559245495627035	0.056055564073664806	9703	4
cg14506195	4	188913931	0.0010293194408301765	5.580206993433165e-4	0.06509719259152819	4.181876513630972	0.2424826651301999	9701	4
cg14506196	10	101295400	-2.4382536696589038e-4	2.842159767538634e-4	0.39095452263764285	2.5142658516026875	0.47271844054430256	9703	4
cg14506260	10	25797307	-0.0015811886025653913	0.0018545142010892605	0.39387225016036476	6.6251595213287455	0.08485507597122419	9695	4
cg14506320	5	141704698	-6.681882927998547e-4	2.4057378192428137e-4	0.005478261430674135	1.9270752438103522	0.5876795936004076	9688	4
cg14506515	9	14749903	1.0186605310480182e-4	0.001157961390133178	0.9299003900607579	0.7046756653075696	0.7030425711148578	5809	3
cg14506616	2	170441192	-4.968622277736347e-4	2.4620622321927017e-4	0.04358361845199145	1.3803386938884108	0.5014911358832631	5803	3
cg14506657	9	86755443	-1.2706002033565145e-4	5.804380117647824e-4	0.8267250750030989	4.524654521696634	0.21010167461866627	9698	4
cg14506667	14	106410734	4.2793928321864375e-4	7.630460357924524e-4	0.5749132769738335	1.51029047846603	0.6798973380102731	9698	4
cg14506686	7	48495333	-6.049047142073463e-4	4.710555729083687e-4	0.19909044133025713	0.7476378859044954	0.8619458639906402	9701	4
cg14506696	4	100737830	1.1510523894695004e-4	1.7452006425695214e-4	0.5095406981217575	1.1090377930334505	0.7748927846193454	9703	4
cg14506751	3	186288443	-2.3199885880963048e-4	1.1107624899817023e-4	0.036739685762238086	1.626417526408034	0.6534147675625865	9696	4
cg14506834	17	72209198	-6.297289354582286e-5	1.9096995479194351e-4	0.7415866901394649	1.441630139179759	0.6958060593859965	9672	4
cg14507002	2	73089775	5.332553874898011e-5	1.96437640212863e-4	0.7860350017759576	0.743575233295505	0.8629098438202522	9690	4
cg14507014	3	55512950	-3.131379128505227e-4	0.0011441442858056636	0.7843248359710367	3.5820023358404924	0.3102813915497735	9633	4
cg14507016	12	132983814	0.0010825155315283335	6.815976858155512e-4	0.11224042899350757	2.5957048175796786	0.45824304546150024	9705	4
cg14507042	9	139781209	4.5938048973492314e-5	1.411225252351841e-4	0.7447883818287286	5.388167603754176	0.14548255753041003	9700	4
cg14507088	9	130690399	-5.76672436142115e-4	4.2786348449388165e-4	0.1777241979091279	4.890669139925905	0.17998018866266477	9701	4
cg14507100	2	11103980	0.0012062172714336825	7.082923892165278e-4	0.0885693016016551	5.447123712002681	0.14183563323429835	9674	4
cg14507132	15	57210852	-6.342168746830448e-5	1.980767446076145e-4	0.7488262373887715	0.6253480197909773	0.890605789038237	9705	4
cg14507137	6	158980977	7.692705975275998e-5	2.568663640197314e-4	0.7645716883322651	1.6816458369699105	0.6410220261187082	9676	4
cg14507146	5	34043333	-4.725050433040546e-4	5.928871117308922e-4	0.4254764855653713	4.443868933040296	0.21735202945759302	9706	4
cg14507193	5	57755944	1.0570096014029998e-4	3.880696280736891e-4	0.785332712323309	0.21005188104516148	0.9759504971481701	9672	4
cg14507310	9	121285184	-0.0010474176507165812	0.0010391433591200895	0.31347241317591257	0.8265195632018979	0.8431139506923544	9702	4
cg14507337	14	60978161	4.501217070906493e-4	6.230072549403788e-4	0.4699881459889431	1.3931595826553405	0.7071389436951951	9702	4
cg14507346	12	49076207	1.4396757872503763e-5	1.6665089539400984e-4	0.9311574119575319	3.410746337663446	0.33252384521332284	9704	4
cg14507427	7	2076633	-7.432223627785664e-4	7.398045429924823e-4	0.31507991333848506	0.852465224009771	0.8368811793282656	9351	4
cg14507433	9	96275894	2.3083158289935727e-5	2.461077654352181e-4	0.9252736806547106	6.157598191867138	0.10418947021202897	9702	4
cg14507445	22	49886340	9.957138886973113e-4	0.0023878342392304845	0.6766823865379747	2.8436043797834922	0.4163720707416698	9706	4
cg14507482	7	51084006	-4.496491089096136e-4	6.267874506444281e-4	0.47313539775309477	2.047278657210853	0.5626520541343351	9703	4
cg14507533	13	114066074	-9.756496054044895e-4	8.605716914506578e-4	0.25691091200780997	1.8790966584587763	0.5978756783440193	9705	4
cg14507560	5	1882885	-3.4244688119602364e-4	5.774972286478844e-4	0.5531915535159889	2.2028414973027477	0.5313889017360071	9696	4
cg14507634	2	234372730	3.7606405207722687e-4	4.1122485509076357e-4	0.36045555457260187	1.871659626469652	0.599466497687798	9705	4
cg14507658	21	46408142	-3.936173852647759e-4	5.342990867524024e-4	0.46130566287903496	1.4752869066214835	0.687985731674723	9693	4
cg14507845	9	137418069	-4.0300591695052116e-4	6.030925544136324e-4	0.5039853287039531	0.45324682873838923	0.9290360412881634	9702	4
cg14507868	2	107503819	-4.030995814998169e-4	4.279238749748275e-4	0.34619827357028765	5.6430404507045875	0.13032917470911787	9701	4
cg14507891	3	49208514	0.0012837560776182422	3.4773225263764763e-4	2.2267720635780515e-4	5.287909784663091	0.15188883347955978	9706	4
cg14508021	15	85987419	5.818019807730165e-4	6.172444728177605e-4	0.34589603436396366	4.371746012410839	0.22401953048418827	9698	4
cg14508093	9	98862825	-0.002241061648802444	0.0018674751607565263	0.23012032124796436	1.2111176304667426	0.7503390983171431	9669	4
cg14508122	14	78227346	3.491746913817382e-5	1.016149895601393e-4	0.7311281852556883	0.04150756864356364	0.9977786948989167	9677	4
cg14508237	1	178263527	-1.82334942741047e-4	7.995679026019533e-4	0.8196137068791366	0.614875484508874	0.8930186868446623	9679	4
cg14508358	9	6716417	0.0018800813195486363	0.0027517166532173704	0.49445556043396033	0.5482684272128976	0.9081660462845381	9702	4
cg14508405	2	2893142	4.4842317435267855e-4	0.0010379180556728527	0.6657116008452769	5.56033838969943	0.13507392561436107	9706	4
cg14508508	15	27113322	-8.42121422990579e-4	7.060718286101404e-4	0.2329926824332638	0.9148361907279112	0.8218460988122407	9696	4
cg14508572	11	119778410	-0.002102560520050537	9.94917795334124e-4	0.03457503484336357	4.5883162274182485	0.20454666899536175	9696	4
cg14508615	1	100598505	1.5674638004494048e-6	1.6272256748150617e-4	0.9923143062187649	3.5909126091990626	0.30916106475647237	9692	4
cg14508633	7	103082905	-9.204445653822795e-4	9.607441186403874e-4	0.3380356242077695	0.3582781322621661	0.9487197562091048	9702	4
cg14508696	15	74199578	1.680147668060416e-4	2.9986513515866737e-4	0.5752740733181504	2.0280288525167163	0.5666096397995671	9703	4
cg14508705	1	172360182	-0.0010356996157033984	5.606301494555942e-4	0.06469139077524363	1.5905187357219814	0.6615415386212748	9705	4
cg14508777	3	42847116	-9.186669623426486e-4	0.0014151604326869142	0.5162343166507674	1.4127848074449663	0.7025406567410166	9628	4
cg14508791	10	134619448	-1.649090250336817e-4	0.0010565985202743047	0.8759735973687868	3.898441020529625	0.2726415554847865	9681	4
cg14508832	1	2404894	-8.399533066722285e-4	4.274663368337553e-4	0.049419123659573926	1.7137400549714925	0.6338833997757077	9705	4
cg14508890	3	5020742	-8.27471358985989e-5	1.4524626996747315e-4	0.5688796212831799	4.829620633878625	0.18470682152208318	9701	4
cg14508904	11	9482435	-2.780663514547658e-4	1.7336887851591092e-4	0.10873608767547338	0.2848130340967191	0.9628589664959022	9577	4
cg14508973	9	96209198	-6.20643563058294e-5	3.7471847722710203e-4	0.8684486935217903	0.3532053828032828	0.9497301044813065	9703	4
cg14508998	20	56726185	6.555894467533044e-4	0.0017241686167658718	0.7037708976380372	2.1939823049873013	0.5331346419180594	9702	4
cg14509032	9	137973723	-4.055516284183132e-4	5.210843182001137e-4	0.4364015595325189	1.6202522851541528	0.6548065181205681	9676	4
cg14509084	5	72922111	3.3663889791872174e-4	3.2695029432207084e-4	0.3031821952001973	6.315209836803262	0.042527475975324934	5809	3
cg14509153	9	127274614	-2.793189004387096e-4	4.539059142374008e-4	0.5383121181854318	3.504194934967871	0.3202184592320311	9701	4
cg14509245	14	32812270	-7.619271422853872e-4	0.0016878511804783178	0.6516879974825767	0.7980515671675685	0.6709734010315123	5809	3
cg14509271	1	87797862	1.5348382032112293e-4	2.7378495245524207e-4	0.5750703113584313	1.05160928225145	0.5910795660416235	5808	3
cg14509299	9	36489476	-7.778480578359097e-4	5.32001572423846e-4	0.1437094008630579	0.6267917739985014	0.8902725427319774	9684	4
cg14509390	9	110045129	6.519129670012506e-5	1.7239444373076137e-4	0.7053177109823383	6.339989921112683	0.0961910652562837	9702	4
cg14509403	22	30476281	8.786171411633019e-4	0.0010071625395467515	0.3830072344765597	1.3010637650789925	0.7288804902098349	9694	4
cg14509437	2	37543814	-0.0012889727600003944	0.001011067088656701	0.20235747871726345	0.026196552811308338	0.986987132706017	5671	3
cg14509535	11	65670832	-2.729645236410956e-4	3.686318561783285e-4	0.45900878119579896	0.5004835954936324	0.7786124935617464	5807	3
cg14509581	15	68522181	1.9698386500459618e-5	2.4966350403683496e-4	0.9371123670393757	1.1932101868690381	0.7546332458167154	9684	4
cg14509606	9	84149960	-0.0016406998135251032	9.068445237104791e-4	0.07041365265561943	1.433857016407644	0.6976180002556991	9655	4
cg14509623	3	72898069	-3.9598099848276954e-5	1.60581318372154e-4	0.8052238451787683	4.296061748989378	0.231218537497693	9706	4
cg14509761	10	134664471	3.992705189965542e-4	5.411667045934713e-4	0.46063854902006335	3.297226480561878	0.3480288535855462	9700	4
cg14509802	9	127905573	3.1714875500469863e-4	2.3997677958885003e-4	0.18630771000152857	5.213515626181073	0.1568137043158939	9661	4
cg14509895	9	113017921	-1.8320179110656177e-4	1.7382942387512333e-4	0.2919209026997801	3.424705087358658	0.33065971704185604	9703	4
cg14509902	5	2140855	-0.0010583946529256867	8.802920187872684e-4	0.2292387118249061	1.6340869131946902	0.6516857748023301	9639	4
cg14509921	1	184357113	1.5308808237361271e-4	1.7081134727088389e-4	0.3701242198152281	2.8919986407009195	0.4085783434731679	9703	4
cg14509967	17	46679135	5.797995291522527e-4	0.0010883890062152793	0.5942319117541333	1.2659675499409537	0.7372298381128909	9687	4
cg14510299	1	27928494	-0.001197961585602537	6.940944139587122e-4	0.08435917374204265	2.7235494143351717	0.25620568318159415	5808	3
cg14510301	12	65563159	6.226862795780137e-5	1.1967530432582064e-4	0.6028453705150152	1.98441054606146	0.37075816583397087	5806	3
cg14510314	6	31802603	7.717745629100641e-5	1.9836960809058304e-4	0.6972325954844161	4.344869945578703	0.22655198573295166	9696	4
cg14510322	13	112577657	-1.0667556854146663e-5	9.708632263533004e-4	0.9912332577618778	1.6614650801887931	0.6455346925441391	9698	4
cg14510333	16	51168503	1.362925782504798e-4	4.5511121321957173e-4	0.7645807493781408	0.17441362698551813	0.916487534043895	5808	3
cg14510359	1	2559930	0.0012587762107687751	8.500390605057425e-4	0.1386478449126778	2.1803808334825785	0.5358230663532015	9702	4
cg14510371	2	121726394	1.1821242118229878e-4	2.291377450950134e-4	0.6059234661559618	1.4163309524106316	0.7017111698638128	9515	4
cg14510374	3	50365322	1.4305897680852653e-4	2.4278153097359402e-4	0.5556936919083186	1.2259558839569027	0.7467859857672074	9686	4
cg14510404	15	79382995	1.85620931150407e-4	1.6276744902400244e-4	0.2541173077335609	2.576908705401758	0.4615521375827724	9670	4
cg14510504	13	77566830	3.0909677676105844e-4	2.6881496639868084e-4	0.2502058296573705	12.537882310284447	0.00575040814645221	9677	4
cg14510567	5	646835	1.9367816051334898e-5	4.7378311236688053e-4	0.9673922981092865	2.128494672418588	0.5461696414797451	9672	4
cg14510641	20	35879597	-3.288530110921259e-4	5.610586684874094e-4	0.5577885243108912	1.6497354058238645	0.6481659562821449	9667	4
cg14510688	12	132423726	1.0216716051616672e-4	3.717676817023672e-4	0.7834587348430135	0.2577099882633528	0.9677754229087954	9701	4
cg14510729	3	197463757	-2.566311018095307e-4	1.9689688783073542e-4	0.1924456916561563	1.078282780147968	0.5832488206735498	5800	3
cg14510812	12	85306797	-3.38218604692676e-4	3.059788778280167e-4	0.26900109173726056	6.771427975753339	0.0795512098510017	9701	4
cg14510905	5	145040858	0.0010494507248042387	7.278408850117701e-4	0.14933952067130865	1.0837789546307333	0.780991281119858	9704	4
cg14510926	2	174877357	-0.0014574107984726922	9.298058632394805e-4	0.1170129113733968	2.0220833855522757	0.5678358902548343	9703	4
cg14510947	17	62223546	-2.544399107623782e-4	1.430023687211904e-4	0.07519540815091481	2.241671628100256	0.5237870667591205	9618	4
cg14510967	11	2321803	2.0320815235614346e-4	4.030160589891481e-4	0.61410784218491	0.14481662363836786	0.9859635672649913	9701	4
cg14511038	9	124262391	2.8507789247822055e-5	5.413086273227601e-4	0.9579991642348087	0.36448491639099856	0.9474772900927904	9658	4
cg14511070	17	76107014	-4.6329487777131456e-4	3.4036828242792953e-4	0.1734638870413497	1.8080169998883342	0.6131919026449411	9698	4
cg14511094	15	42703753	-1.0079812352145658e-4	4.3256636839992944e-4	0.8157431677507692	0.6970757309168795	0.873891550307365	9690	4
cg14511156	19	54604124	1.8563678956474132e-4	4.6879165597526497e-4	0.6921124341489813	10.148231301584339	0.017347242078584978	9705	4
cg14511168	13	112200764	3.539750660657034e-4	5.125992965614201e-4	0.4898488419384	1.1858295133618086	0.7564049475551898	9701	4
cg14511364	10	1252504	5.114413257012573e-4	6.295980525622332e-4	0.4166023557523081	1.9786922832098428	0.3718197290084409	5806	3
cg14511375	7	157295766	-4.452392296516793e-5	2.15804554511238e-4	0.8365441155891656	1.0638421796249256	0.7858091025363482	9695	4
cg14511417	3	38317689	-5.196835963937698e-4	5.088966610750854e-4	0.307161250427465	6.874251710388383	0.0760156518871497	9689	4
cg14511498	3	115500667	2.865974561276301e-4	9.048113880880815e-4	0.7514346070322505	1.8219422109643792	0.6101717453808564	9554	4
cg14511586	1	24116942	-7.71765920643858e-5	9.109541700432959e-4	0.9324835112523006	5.344281694776438	0.1482546893305981	9701	4
cg14511652	9	133783802	-4.3176798821930684e-4	0.001697186169365229	0.7991848092176248	1.6377548159185928	0.6508597876687308	9688	4
cg14511675	22	36420849	6.388088527151763e-4	3.915692133245485e-4	0.10280441654141857	2.73658083561007	0.4340465165634996	9706	4
cg14511677	11	130030261	-4.65795508032621e-4	5.626402460844458e-4	0.4077415820492123	1.3066589565991453	0.7275524516828042	9701	4
cg14511698	14	60976898	1.068630883326062e-4	5.377777559547374e-4	0.8424877530761385	1.7150857227475804	0.6335851187710007	9701	4
cg14511739	5	112073373	3.6516189995632384e-4	3.0254406445608784e-4	0.22744332783152998	0.48906840442882105	0.783069205206491	5769	3
cg14511745	11	47573874	-1.3445076475572922e-4	1.865552484912738e-4	0.4710928022784345	3.276627665395954	0.3509089085061183	9698	4
cg14511768	1	26362707	-2.553675679316765e-4	2.3232146356452768e-4	0.27168118567237143	3.831872427077477	0.1472039537197738	5808	3
cg14511782	7	112724674	-0.001446675855142041	8.818958800768059e-4	0.10091876133832238	3.428741671092304	0.18007698311576972	5796	3
cg14511866	2	102448055	0.0020420067424670387	6.482404709619521e-4	0.001632280012468218	4.9276964286346026	0.17716877662078054	9674	4
cg14511946	9	23850969	5.305762393188025e-4	4.7144441069533913e-4	0.2604081615590598	0.32655449481612847	0.9549593255424729	9694	4
cg14512004	2	88355186	-2.634192375120603e-4	1.889503443407584e-4	0.1632817166257793	2.32358040270217	0.5080185855419516	9669	4
cg14512008	14	102276078	2.285362081200867e-4	1.612618020541366e-4	0.15643174409974284	1.7630697617287892	0.6230041501971588	9703	4
cg14512203	1	1257581	-0.0015171801844694281	0.0010656256417633477	0.15452002896878275	1.558983247662979	0.4586391132435878	5804	3
cg14512326	9	86240166	3.1994668009803224e-4	4.906116725599695e-4	0.514311934844222	0.05130069386725913	0.9969568063623268	9702	4
cg14512346	14	92788914	-9.602474891098036e-5	5.496824953564436e-4	0.8613222053801761	3.5524754473732534	0.3140197348944489	9704	4
cg14512363	1	68298086	-1.2976265150675518e-4	2.3818154258932795e-4	0.5858871884008872	1.6200519196359782	0.6548517765402138	9564	4
cg14512425	2	16080622	2.7172796993941214e-4	1.864717848498498e-4	0.1450592788805299	2.0635656196593075	0.559318778883212	9706	4
cg14512563	15	96897190	-7.114771579168292e-4	6.41818500366475e-4	0.2676315809832138	5.109613568359119	0.1639444256923872	9690	4
cg14512813	3	187618877	2.6358037549707595e-4	4.970244410760467e-4	0.5958923502393254	8.40793369070481	0.038292000217128905	9705	4
cg14512870	2	173330342	0.002816070192573798	0.0011929542031834893	0.01824612007927898	0.07422224654971901	0.9635690544506896	5805	3
cg14513031	9	124521844	-6.056372988067174e-4	4.4167253121581076e-4	0.17030138242904216	1.702356058344079	0.6364101170119326	9704	4
cg14513071	1	47905517	1.4579095480217282e-4	0.0012668921488052788	0.9083835852280446	0.1760563672704125	0.9157350676165388	5807	3
cg14513210	9	119041784	7.94176726106616e-4	9.004422967266733e-4	0.3777848426475269	3.121033628801848	0.37333800185998006	9705	4
cg14513222	9	140079404	-5.702331718624422e-5	1.299571791992227e-4	0.6608170161330245	3.178384936354677	0.20409035466377112	5786	3
cg14513226	1	212003502	1.2547413182204486e-4	1.813456584656199e-4	0.4889964224905136	0.5892096511268939	0.8988980733404587	9607	4
cg14513281	11	69455457	1.1485835809837252e-4	4.737324938638774e-4	0.8084283635211023	2.2259727114132195	0.5268506918749954	9673	4
cg14513316	1	109618758	-1.3304094477300954e-4	1.8648658582993939e-4	0.4755935810634828	2.145412616570405	0.5427802524849711	9705	4
cg14513432	14	102105208	0.0016148651686148517	0.0010185902128312214	0.11287720987551024	2.775653894016031	0.427523416658889	9433	4
cg14513448	9	140192646	-1.8889359417847363e-4	4.4906372040061046e-4	0.6740189060024231	0.8023568804766857	0.8489032159754707	9704	4
cg14513680	9	15552606	1.740496773637322e-4	1.6975664574476164e-4	0.30522668947210313	2.0643263468787545	0.559163430045265	9704	4
cg14513778	4	8022647	2.693272332058133e-4	0.0012726570985406973	0.8323988836884293	2.909262058682824	0.40582779422133314	9706	4
cg14513781	2	101618883	-1.6000603743239104e-5	2.3766241151357368e-4	0.946323035583229	2.2287882820620353	0.526300259248671	9704	4
cg14513822	14	50319573	-5.410049087228814e-5	1.6354598805705034e-4	0.7407979718430656	3.6276079125190055	0.3045850123603297	9627	4
cg14513923	5	177575216	1.9032153053341673e-4	4.123082371056369e-4	0.6443681105872694	0.5653338577141094	0.9043204660540637	9705	4
cg14514120	12	64801624	7.00385698609941e-4	5.478834181290931e-4	0.20112673301959702	2.1937830564391283	0.5331739531233999	9700	4
cg14514130	1	204949561	-2.8760229396821644e-4	4.1459912111025613e-4	0.48787810667100784	3.404204935536168	0.33340059046707926	9694	4
cg14514174	9	99181512	2.382368408129361e-5	2.0580265746131352e-4	0.90784287418771	1.140102040031008	0.7674031605071439	9652	4
cg14514226	1	205197651	3.3133910016530427e-4	2.281198777063584e-4	0.1463687463433144	11.10280176475887	0.011182779262030903	9704	4
cg14514237	10	45868696	0.00036360454371668546	3.5679248235136657e-4	0.30815905324593795	0.1707463689708257	0.9821676508754474	9704	4
cg14514483	6	158068455	-0.0015933115632650082	7.627753482797882e-4	0.03672261182334568	4.515329902552411	0.2109269642211264	9673	4
cg14514569	9	14346276	-2.522840829260414e-4	3.655758087893273e-4	0.49013092944686654	3.3467992214329128	0.3411819983869604	9682	4
cg14514581	9	103433586	0.0016131377690133373	0.0021190677834022776	0.4465084862371699	2.629744882285917	0.45229873136255766	9491	4
cg14514600	9	4666477	-3.749558996534152e-7	2.138568890139932e-4	0.9986010674174877	0.30815061255316945	0.9584883521854204	9678	4
cg14514618	14	68171536	2.4011297108108927e-4	2.3923151787985834e-4	0.3155307010504188	0.8104958273629548	0.8469549579494233	9705	4
cg14514716	2	159867130	-0.002149925766782404	9.21998275182635e-4	0.019710633433349292	1.0695275573736562	0.7844348722176286	9692	4
cg14514751	2	31361701	-2.702545157376957e-4	3.752055446952697e-4	0.47135021104440317	1.1379629240943714	0.7679184777223974	9667	4
cg14514949	3	196231404	-7.001939035535109e-5	4.504425454571082e-4	0.8764698998563577	2.202481326366089	0.531459792679177	9704	4
cg14514987	14	73959688	6.979798031427303e-4	5.137304706559916e-4	0.17425758532818386	5.226320255603344	0.15595544491473945	9705	4
cg14514991	1	158737820	-0.0010382530209061887	5.259927635601418e-4	0.04839400021954294	1.7854354706841111	0.6181094579037948	9701	4
cg14515032	17	2900269	8.008898487861346e-4	6.930571911852553e-4	0.24784896568469286	2.9155590419296518	0.40482837655732196	9705	4
cg14515064	17	81021472	-2.254628581800539e-4	4.2385850288964897e-4	0.5947747974494472	0.35330216283561994	0.9497108721845985	9705	4
cg14515187	3	190284901	1.6699211426394998e-4	5.371621657123461e-4	0.7558930662205412	3.1081731392104475	0.3752458403344899	9697	4
cg14515203	1	173445917	-1.5847413363420288e-4	1.6735895699086982e-4	0.34368383895396415	2.9067957942835876	0.40621978748891047	9699	4
cg14515211	4	174292111	-1.5558569142238958e-4	2.1053413220253626e-4	0.4599042062299507	4.412993239723652	0.2201836319281006	9699	4
cg14515250	17	18086444	7.836165058242194e-6	1.2571160591238185e-4	0.9502964867887824	0.019118727647151897	0.9993009347723923	9673	4
cg14515274	4	128391842	-1.1535650018719044e-4	1.6870791180658193e-4	0.49412381483122986	5.117935905589853	0.163362209504656	9553	4
cg14515364	2	636606	0.001138937058013256	0.001853559154609186	0.5389117184818661	0.6448496203079819	0.8860926048844214	9686	4
cg14515381	9	35073808	3.098393149875285e-4	6.949908099721984e-4	0.6557288202497268	2.240421969261226	0.5240304495485385	9704	4
cg14515424	2	97193524	3.1488296415630594e-5	2.0614336209287513e-4	0.8785958198656925	3.8481768781235535	0.2783318641750494	9705	4
cg14515453	7	19158041	-6.950564606573694e-4	3.263459032778151e-4	0.03318687444924102	5.739715069594712	0.12498364953050231	9703	4
cg14515483	6	160113813	-5.636865572234063e-5	1.7246875300663318e-4	0.7437934276351352	2.1987171674673127	0.5322010934160177	9703	4
cg14515517	10	26226964	6.05781275589964e-4	5.905217992085775e-4	0.3049666943214437	0.3116003422929453	0.9578322080013122	9693	4
cg14515571	11	20178627	-3.018305881627478e-4	2.1534758933502667e-4	0.161035549833509	1.7921998516618052	0.6166338048748303	9702	4
cg14515581	9	31031140	7.068398101434035e-4	0.0019870931942476758	0.7220536506838764	1.403100555520668	0.7048081049213032	9701	4
cg14515614	9	116969440	2.0744338153547654e-5	4.3633528188001655e-4	0.9620810995869968	5.0099043919600295	0.1710733310284885	9700	4
cg14515699	12	63328717	1.7021224617353504e-5	2.0462810487935742e-4	0.93370740947542	2.299611428221337	0.5125953511021802	9656	4
cg14515779	1	101123966	4.479312202654976e-4	4.569196462120288e-4	0.3269241325336926	1.1126049824655864	0.7740320952025721	9705	4
cg14515791	1	178310545	-0.0014207400380888376	7.059806413214912e-4	0.044174119105194844	5.002341374832339	0.17162577759117606	9671	4
cg14515801	6	80411369	1.9775478436365605e-4	7.321795023056963e-4	0.7870905711520046	1.2177400464067876	0.7487527358663016	9698	4
cg14515803	14	100120874	-0.004573428368745739	0.0020924585608739074	0.028839600988218004	2.0839634514921315	0.5551638731365028	9705	4
cg14515811	9	129088215	-0.0012835912456443683	6.334241858373416e-4	0.0427205012203383	1.3545487281300774	0.7162224706314866	9703	4
cg14515812	1	21978863	-2.843740501208395e-4	0.001294640306161794	0.8261399535538417	1.1781192608313635	0.7582568574217887	9666	4
cg14515996	7	12755396	-1.5845997986453352e-4	2.8386565512134005e-4	0.5766929775162943	1.1862094773263152	0.7563137133846236	9702	4
cg14516100	4	186560083	4.426377433007217e-4	4.990031049406785e-4	0.37505517618360695	2.7350650440538624	0.4343012096409291	9679	4
cg14516183	3	122928186	-4.603356289705466e-4	6.806257498363956e-4	0.4988236742183859	12.888955367928052	0.004883004537969811	9701	4
cg14516213	14	20977301	-7.135598609285318e-4	5.791711573518745e-4	0.21793554315926858	3.435504879020491	0.32922375985518715	9702	4
cg14516243	1	3059109	-2.782759536987987e-4	4.659042142129288e-4	0.5503194741795869	0.07991153680543592	0.9941339563733967	9705	4
cg14516246	6	27440625	1.7210813396038247e-4	2.006428203692634e-4	0.39101193090309316	2.197213745267365	0.5324973850031057	9665	4
cg14516287	9	119987070	-9.422088865591851e-5	0.001205044298519621	0.9376779231907242	8.552087418219708	0.035878797699191466	9700	4
cg14516350	6	30166781	-7.36599239708451e-4	4.1693296744862773e-4	0.07727696982918988	0.09789902890046445	0.9920883510475258	9696	4
cg14516517	7	128096174	3.783829809550501e-4	3.586535234898265e-4	0.2914208441701925	3.5760894359764785	0.16728694324661414	5805	3
cg14516552	9	96213518	4.248730918787377e-4	3.6513306399211533e-4	0.24458142268476682	0.9007931727519799	0.8252363939698588	9702	4
cg14516566	14	50560801	6.551378502007425e-4	7.307361038656719e-4	0.3699617212110811	4.44453940870073	0.21729091507749201	9697	4
cg14516704	1	25559564	-8.968107015282953e-5	9.418256359711816e-4	0.9241397192159633	0.4197188331994547	0.8106982086701372	5776	3
cg14516948	22	42196187	2.690564433946336e-5	9.503680021773539e-4	0.9774142955135128	0.3954495574535342	0.8205956674463589	5809	3
cg14517004	22	48946660	-3.9727748044557403e-4	4.1713620840673477e-4	0.34089785949275164	1.477602520121139	0.6874492204439271	9688	4
cg14517056	7	5428633	-7.737437639820372e-5	5.215591968496145e-4	0.882064939277973	7.357338079038145	0.06133960509538253	9698	4
cg14517067	3	196669600	-4.483307517235909e-5	1.2854621132698965e-4	0.7272619111843595	4.44023369136865	0.21768366111597023	9640	4
cg14517108	17	76921504	-1.0585636974215308e-4	1.33656947213574e-4	0.42836038154759976	3.93153130787857	0.26895305898254246	9675	4
cg14517119	5	45678610	-0.0013719075171522912	9.889133525675022e-4	0.16535399465482611	0.23392315749494896	0.8896193727973688	9212	3
cg14517126	15	41923323	3.368439074724671e-4	7.677341651079669e-4	0.660842181207094	2.567209228803108	0.4632672134971073	9700	4
cg14517133	6	42664420	0.001740011624089208	0.0015761679105503583	0.2696145361522211	1.8010827457721428	0.6146993465044492	9706	4
cg14517144	10	70098420	4.913738064664821e-4	4.997522368215772e-4	0.325491875424949	10.814924070903741	0.012769926799823384	9701	4
cg14517217	17	75447478	2.5976662078967463e-5	2.159261432980159e-4	0.9042427635728987	1.2341062132467773	0.7448363879806178	9689	4
cg14517250	1	35450601	-2.003943638718807e-5	1.5721090900207106e-4	0.8985696150524198	4.283964641960767	0.23238872832973162	9689	4
cg14517355	3	9996954	-1.346786700034185e-4	6.655194413919025e-4	0.8396304154212886	0.723782513364634	0.8675963139937287	9706	4
cg14517390	15	78463330	-9.63587171811136e-4	4.332719824741854e-4	0.02614995322357246	1.2804461689753328	0.733781481210827	9699	4
cg14517454	1	26671918	-2.0710808016682035e-4	5.476674272495556e-4	0.7053088005930821	3.203112734227761	0.3613567741272299	9699	4
cg14517502	20	59823991	0.0012676747789522713	8.103454034899493e-4	0.11773222523509626	3.149403447489562	0.3691587607448624	9687	4
cg14517771	9	138239780	-1.1120795041669174e-4	3.6972597944998265e-4	0.7635786088404588	0.4947412550573368	0.9200452067728933	9693	4
cg14517810	17	14584000	-4.8605047066798156e-4	4.6486234901745184e-4	0.2957552894401776	4.239034543875055	0.2367827290395499	9706	4
cg14517859	12	122150719	-1.046055540270963e-5	1.8840346601007365e-4	0.9557225267148423	5.0333660204960795	0.16937016114124934	9694	4
cg14518039	17	10748353	-2.2993678771714705e-4	2.4538573430417723e-4	0.34873685240583674	4.813070765384361	0.18600803185881545	9704	4
cg14518098	9	135085065	2.1375029660962745e-4	7.417955140824715e-4	0.7732299400326899	4.018508120201422	0.25947251036194957	9675	4
cg14518178	17	30768042	-1.9603271970272448e-4	6.526890378948432e-4	0.7639130410401971	4.363019893958726	0.22483889436849422	9704	4
cg14518185	14	68648563	7.291605312055006e-4	4.72278479784939e-4	0.12260753953353179	11.684769665730263	0.008544841281607832	9703	4
cg14518209	5	151066268	6.717366820955226e-4	4.3564598446912056e-4	0.12309000835944699	1.2104486476691625	0.5459519428688872	5804	3
cg14518227	1	196312876	-0.0011107147854310423	0.0010246704018934169	0.2783768846706178	3.027254881992188	0.38744206873867176	9484	4
cg14518276	9	123687270	-0.001644422585430448	4.3406430825221635e-4	1.5160181877874068e-4	2.081543026509059	0.5556557500934641	9703	4
cg14518346	13	100544910	-3.3002565750421255e-4	7.015996462236299e-4	0.6380762038123418	0.21717369409592266	0.9747703887975453	9705	4
cg14518355	12	133016787	1.258356901217861e-4	5.597173861847298e-4	0.8221192685527481	0.06871158130013184	0.9953072329481649	9634	4
cg14518464	11	129563013	8.011355345850425e-4	6.661480514664594e-4	0.22911610216816664	2.356246188795714	0.501831342648305	9701	4
cg14518555	14	37153891	-0.001089344436639817	7.160184651618393e-4	0.12816161018075645	0.24715691349263733	0.9696398092417996	9696	4
cg14518596	1	10896343	-0.0011608362571769101	0.0010638078027454978	0.2751810904741175	0.9881564780155303	0.6101330450191675	5804	3
cg14518658	22	37726676	-6.633856611601684e-4	9.412827700378213e-4	0.480954833482743	1.787148598231033	0.6177355302344616	9702	4
cg14518847	1	3417275	-0.0010799004724905113	6.687601837558784e-4	0.1063583771961952	0.3245265296574882	0.8502173427509235	5809	3
cg14518868	12	69864352	3.777946827078355e-4	1.687346794890728e-4	0.02515678945356397	2.032273529867015	0.5657353061510699	9699	4
cg14518907	6	31860292	-5.5047906373752524e-5	3.2729394857341067e-4	0.8664329973259047	4.686089249638608	0.19628012561041774	9600	4
cg14518948	5	68484768	-2.7260943761983007e-4	0.0014935087358467812	0.8551671872597557	0.19290498950166118	0.9787264661365095	9703	4
cg14519000	20	61041765	-7.716897838055443e-4	4.979415795110479e-4	0.12119920744781378	0.9801523403731545	0.8060543502468193	9706	4
cg14519032	5	173930869	2.4202288028726175e-4	6.310338275353964e-4	0.7013239217128662	1.1264805343768622	0.7706857273928975	9703	4
cg14519036	10	93558457	8.227121964041698e-5	1.627710044577393e-4	0.6132487813140739	0.7395272385948938	0.6908976262029081	5765	3
cg14519063	14	91317799	-8.133587044382309e-4	5.197628094011887e-4	0.11761453269773867	0.32135212318455464	0.955963953549853	9693	4
cg14519093	9	134616431	1.2201470902417072e-4	3.9178916865205643e-4	0.7554741224026191	2.4044055950940324	0.4928150494718848	9702	4
cg14519115	5	41510650	-1.2075621926262003e-4	4.4161420021163227e-4	0.7845128635025443	6.062237925710867	0.10862116593161711	9705	4
cg14519120	1	26249725	-1.45382785849532e-4	2.3049147544788743e-4	0.5282031844207646	1.0495614737597325	0.7892619264679399	9697	4
cg14519123	15	66544965	-5.317783989851544e-4	2.734683123643054e-4	0.05182669880647623	1.2738014959419566	0.7353633703115106	9703	4
cg14519125	3	49893811	2.2413843348407527e-4	2.0747664773761997e-4	0.2800055824272646	7.794508925220559	0.050455087695227566	9701	4
cg14519134	3	129261830	-3.4246748951341163e-4	4.4130705573351426e-4	0.4377313061099029	5.901489469942363	0.11650258600323578	9688	4
cg14519150	1	20985249	0.0014767652516372261	5.434666033195687e-4	0.006581565745235825	1.9471806559720584	0.5834416061755434	9699	4
cg14519252	1	41397795	5.38480750381663e-4	7.281376079077468e-4	0.4595842751803993	0.980262591406209	0.8060276753720348	9681	4
cg14519294	12	133464541	-4.1557420935090504e-5	1.558170678587377e-4	0.7896951680197656	0.9617515407492088	0.8105058140441621	9698	4
cg14519323	9	37432946	-1.301560214660062e-4	4.1117543367995307e-4	0.7515879632322224	6.741889558620407	0.08059587272595876	9702	4
cg14519350	22	30661949	1.4631527620058906e-4	2.41753254248597e-4	0.5450290591970244	3.9338012550665624	0.26870169575532443	9702	4
cg14519356	7	83097669	4.1782134232443233e-4	5.31366977743535e-4	0.4316834989900273	7.6570045831831735	0.05365864271026875	9521	4
cg14519392	6	4140258	7.022651517922254e-4	7.690418416796675e-4	0.3611536773482587	2.149230675779139	0.5420174426301304	9698	4
cg14519501	12	125588923	-2.0266094048827717e-4	5.319660033478795e-4	0.7032285053815768	3.357522466162975	0.3397164964625799	9701	4
cg14519515	11	67033594	6.990699870017304e-4	4.566722969903725e-4	0.12582097624454816	2.6695856757969922	0.44542065828284916	9701	4
cg14519518	9	107730320	5.688085167223968e-4	5.014131628416088e-4	0.2566222629441697	2.992953513476811	0.39271288230440365	9695	4
cg14519525	11	62414275	4.189339116638884e-4	1.864568035569257e-4	0.02465186349789538	1.9143063433870013	0.5903818052154741	9699	4
cg14519598	9	36906608	-6.171231233813625e-5	8.801334529213638e-4	0.944100540464412	2.3822113125664237	0.49695457116743913	9704	4
cg14519621	9	133813811	-3.685688620389308e-4	4.6927381419092516e-4	0.4322175715007005	1.9357696993827544	0.5858443744440985	9617	4
cg14519664	9	20356459	2.807684603672422e-4	7.411011823220306e-4	0.7047969732898751	1.9755041950826011	0.5775064358779549	9699	4
cg14519682	9	130213309	-5.084787540214117e-5	1.4104380698053777e-4	0.7184648650848849	1.0044305391462272	0.8001798978837844	9652	4
cg14519696	9	108459452	-9.936457208562463e-4	7.756516731143591e-4	0.200177397185529	1.0815399033816526	0.7815321892196322	9696	4
cg14519717	14	90744790	3.0836837983543096e-4	5.37306678654334e-4	0.5660253001961137	0.24343731780143626	0.9702899163920903	9700	4
cg14519736	3	15711699	4.5978364115402425e-4	7.000675303333214e-4	0.5113285511360012	2.8388213067649124	0.41714904646461703	9665	4
cg14519777	7	101465705	9.592829782284903e-5	5.514279751233006e-4	0.8618942084632886	0.12950967831660684	0.9880749255933016	9702	4
cg14519793	12	66696305	-1.8749492307049338e-4	1.5370975134039062e-4	0.2225412727675252	6.70319390305328	0.08198442504341931	9696	4
cg14519850	15	39873209	4.5314263451558625e-4	2.01981420384384e-4	0.02486544521681187	1.1471952533283445	0.7656948811108184	9692	4
cg14519859	11	63448755	6.935875663329392e-5	1.0459432522549272e-4	0.5072526757700229	4.200931938155209	0.24056859709843895	9632	4
cg14519877	7	134617036	7.710086708759715e-4	7.090893196493381e-4	0.27689437112714754	6.212429187055934	0.10172026766555439	9700	4
cg14519917	1	111747302	-1.8898032901842513e-4	2.0465389639037806e-4	0.35579135627063596	0.9578241798753251	0.8114557253663045	9683	4
cg14519946	1	3703714	-4.0736361662088494e-4	5.00971802178555e-4	0.41613389821895785	0.48748415269081746	0.7836897403196645	5808	3
cg14519950	9	4662766	-1.9046410912520545e-4	1.9987554441079763e-4	0.3406338879429336	8.260301317719192	0.04092750840174306	9700	4
cg14519952	12	124491432	-0.0025961338092768426	0.0011935186484227868	0.029615631431161575	0.32881055300324347	0.8483981163759168	5743	3
cg14519997	9	14321079	-9.025056287150257e-4	0.0017700217404383867	0.6101327859003758	2.294246368094203	0.5136240461626932	9704	4
cg14520214	7	1491831	5.127289545512433e-6	4.0993222702878125e-4	0.9900205979589798	6.0301542856717845	0.11015233448779162	9692	4
cg14520280	1	242767727	0.0010994656700135865	5.286219872539333e-4	0.03753734426739028	9.283163657857887	0.025753618490690914	9698	4
cg14520360	1	151375993	6.071589096658797e-4	4.6100965332789007e-4	0.18783193812524449	2.2795724798381602	0.5164455693240095	9704	4
cg14520424	1	70034491	-2.39399598815355e-4	3.262747162816291e-4	0.4631094782846927	3.393945402444223	0.33477976238908996	9654	4
cg14520511	7	91875046	-3.5645719279910396e-4	2.4644934805374456e-4	0.14807316808916668	4.9274326087217055	0.1771886616740372	9702	4
cg14520600	1	236958447	1.1645481354527452e-4	2.740635530082362e-4	0.6708957163517832	2.8040553340065095	0.4228327718952995	9683	4
cg14520626	7	75831537	1.3797032652893007e-4	2.3983915738879532e-4	0.5651141927868049	1.8919913035254963	0.5951240050979894	9629	4
cg14520770	22	19842507	1.027294891233323e-4	2.475574070205986e-4	0.6781621143948728	1.353576473877933	0.5082467418914618	5804	3
cg14520829	3	18390388	-5.500919586494224e-4	4.7509544428547986e-4	0.24692293659249276	2.794463595679501	0.4244121189030816	9702	4
cg14520832	9	139530300	-1.4788180027637337e-4	3.992683093623629e-4	0.7110978736804439	5.666536727694662	0.1290103195535559	9605	4
cg14520901	17	30228897	2.9408849556055003e-4	2.8795199158775477e-4	0.3071071837809037	2.9335076582731188	0.4019910111360956	9670	4
cg14520913	11	114166440	-2.25778033967986e-4	4.977915636762472e-4	0.6501459939707276	3.002926815992353	0.3911741389048838	9703	4
cg14520941	14	77935699	4.3423491364317054e-4	0.0014044154020092378	0.7571749879807226	1.6866819577584633	0.6398987493558073	9703	4
cg14520947	1	225942842	0.0015921053360887698	6.125357631353915e-4	0.009344025617185408	5.07021977893517	0.16672692964399172	9703	4
cg14520957	1	154179856	1.7293121584459258e-4	4.084243287358673e-4	0.6719956664166368	6.9338323046022206	0.07403693342756008	9703	4
cg14521077	3	16843952	3.1751841303834645e-4	6.151487146489283e-4	0.6057389724110062	1.1900550690255753	0.7553904919143986	9704	4
cg14521134	3	44162215	7.679847166947686e-5	4.040451030162247e-4	0.8492511383040438	6.982301388518737	0.07246403198410224	9702	4
cg14521318	14	93215078	-4.4145033240910146e-4	3.915440262323873e-4	0.2595479304786666	2.627795296324184	0.452637496403549	9706	4
cg14521421	11	8862019	1.2044052731754756e-4	6.513073105821902e-4	0.85329084511923	2.1139213276697606	0.549101522279669	9700	4
cg14521508	17	80056159	2.3908074292275798e-4	2.1061910532404687e-4	0.2563195050966647	5.444734187863772	0.14198174629661445	9705	4
cg14521546	17	81045501	4.4019261386622316e-4	2.719478717507236e-4	0.1055192726795221	7.424055452155375	0.05954223875816481	9674	4
cg14521552	15	25312131	-0.0012331135989407224	0.0014272875715503656	0.3876120858836876	5.896367182627884	0.1167624969820546	9702	4
cg14521614	5	5287980	2.15467755140223e-4	6.035039297995123e-4	0.721070901260837	2.5148855958721414	0.47260692850343244	9703	4
cg14521702	14	32404458	8.415140793307562e-4	7.140562332405189e-4	0.23859799719785654	0.6815673726996446	0.8775306854718707	9704	4
cg14521724	16	946419	5.854903173198947e-4	5.598974522794624e-4	0.2956949836220798	5.491458782175618	0.1391503702185735	9706	4
cg14521746	11	77185492	-1.178488427791106e-4	2.148178767683652e-4	0.5832807668368927	2.1665703658619933	0.5385629460286616	9690	4
cg14521777	9	136758765	-6.722757139603642e-4	6.449292025067755e-4	0.2972251790972821	0.7920993304174264	0.8513558212663352	9693	4
cg14521931	5	10832172	-8.45130185366351e-5	0.0016697101312429345	0.9596320043207642	4.021508479786274	0.1338876531671536	5644	3
cg14521987	9	129236500	2.288230160636544e-4	5.859458176182105e-4	0.6961527563205915	2.826813004735385	0.41910501841000825	9701	4
cg14521988	5	58401053	-5.241570109913809e-4	8.71412368500552e-4	0.5475051234286548	3.1395874992999007	0.20808809617405052	5801	3
cg14521995	7	157263638	2.0102984103381174e-4	5.962986889730233e-4	0.7360193278464833	1.4706230302691021	0.6890669257088073	9689	4
cg14522034	21	46706759	-2.3550907885114391e-4	0.0010230963091547684	0.8179422034168502	3.8557358214921442	0.27746934204008666	9706	4
cg14522047	7	137678229	3.887326533883342e-4	6.586724595604603e-4	0.5550726851202376	0.88106222267054	0.8299953576594612	9704	4
cg14522055	15	64338757	1.0769053971475743e-4	2.0810100775837278e-4	0.6048129767266046	10.444911878857669	0.015139286024431991	9674	4
cg14522150	10	50616478	-6.465975099325477e-4	4.1726865852367384e-4	0.12123870602091069	2.0473587016891184	0.5626356382393225	9703	4
cg14522298	7	73645783	-5.860842437275752e-4	6.57305362281574e-4	0.37258226000501593	2.4117076725297144	0.49145896421788743	9695	4
cg14522302	1	226300601	0.0010735022178518156	4.3228871676657444e-4	0.0130171706478864	1.1025531266211361	0.7764577847000544	9705	4
cg14522304	9	93954040	-4.681029150225977e-4	4.2612833176044275e-4	0.27198525230438025	1.2275414806246396	0.7464065873769394	9705	4
cg14522373	6	43597660	2.729782635614153e-5	1.6941031494126636e-4	0.8719875613540329	4.609731833064745	0.20270882365547593	9703	4
cg14522427	10	73533468	-4.319401554906673e-5	1.710411619632864e-4	0.8006269512403854	6.519781933270448	0.08888560961128684	9596	4
cg14522483	9	35829205	9.03461708890509e-5	1.5706351475185479e-4	0.5651421051907155	2.8069117994108863	0.42236337535013696	9647	4
cg14522629	9	134699146	-0.0011704268338079108	0.0019259507612335862	0.5433773162976006	2.706329426169182	0.25842113643118797	5797	3
cg14522632	12	24493522	-9.389941258001788e-5	5.37165933067474e-4	0.8612326814472784	2.8754863068651133	0.4112237978190458	9706	4
cg14522718	9	130868874	-4.3994028534312667e-4	5.684466157198524e-4	0.4389696948640634	10.732729348588544	0.013262484227950342	9700	4
cg14522731	13	37393990	-2.5392523488928706e-4	1.5741334744411915e-4	0.10672034949995592	0.4269620191634442	0.9346181473911507	9706	4
cg14522767	9	127616124	8.372296619534814e-4	6.106038258320009e-4	0.17032808562400875	0.025085896568149524	0.9989511891023531	9703	4
cg14522789	17	56033067	4.29923591490194e-4	3.202879399570779e-4	0.1794976407548385	4.892551596429007	0.08661556040404424	5724	3
cg14522790	10	123891791	1.73543846672746e-5	8.240047328400902e-4	0.9831969751611557	2.171849755599737	0.5375143538886579	9661	4
cg14522793	1	38157567	-1.9080962606965593e-4	2.638649393340394e-4	0.46959775560643446	1.8076793030188831	0.6132652608737204	9673	4
cg14522800	17	4648566	1.4386473591169963e-6	5.820091813389396e-4	0.9980277401385668	2.314582706614333	0.5097330055159973	9706	4
cg14522803	11	818834	-3.1589156232940657e-4	4.5336476332543134e-4	0.4859459203624481	1.522967105135851	0.6769797691904655	9692	4
cg14522815	1	3327178	-1.17647304360723e-5	7.293863025729287e-4	0.9871309760874809	1.6893750533379424	0.6392985424737876	9691	4
cg14522847	3	15919537	-1.1305974967298819e-5	1.1980768466069332e-4	0.924817077427088	1.224217683786603	0.747201962508645	9669	4
cg14522873	20	21283801	-6.906805694121243e-6	2.13742324854805e-4	0.97422188265392	3.9830462739171644	0.26330065511639233	9668	4
cg14522884	1	235490708	-2.652997767484603e-4	1.6667677110348368e-4	0.11145164255776839	2.0074462088966	0.5708626552917814	9704	4
cg14522944	1	1961743	-1.7475168994015287e-4	5.382483431460867e-4	0.7454328104244856	4.93448307044696	0.17665796116518823	9704	4
cg14522990	6	31691442	-5.38279879641731e-4	0.0011300632965270637	0.6338412942180114	3.7618905858733176	0.28835012197629134	9701	4
cg14523054	9	128025451	-9.530246924124578e-4	0.0011225614292103404	0.3958961438035233	8.745325041733977	0.0031039676949816673	4882	2
cg14523095	6	53375903	5.921171215012607e-4	7.322071238335001e-4	0.4187024846451514	4.783113148369134	0.1883852080657104	9693	4
cg14523131	9	139334491	3.956993295945889e-4	2.2315236078085022e-4	0.07619144243713506	5.5422971938428995	0.13613055086262227	9699	4
cg14523204	9	116359818	-4.1682768313958883e-4	5.865044212248291e-4	0.4772712259973155	2.7861757158117717	0.4257806993342192	9701	4
cg14523238	9	101192792	8.990098213024493e-4	7.358822976695108e-4	0.22183013481279262	1.1083385544542377	0.7750615143345285	9705	4
cg14523259	9	34667179	1.2135769486713232e-4	5.3872451060841e-4	0.8217703564060116	3.2207527238814144	0.35882555538949484	9704	4
cg14523284	5	131993614	4.797394062427954e-4	3.803069095618748e-4	0.20714557516420867	2.458927487260037	0.48275955510335894	9703	4
cg14523312	11	65546557	-3.337236807426489e-4	5.496881410640591e-4	0.5437748799551018	1.4763744391161218	0.6877337331425886	9703	4
cg14523394	9	18777683	8.254925915932106e-5	3.433150925607579e-4	0.8099833506054077	1.1916495008676695	0.7550077952578675	9575	4
cg14523475	20	62550740	8.115939288547216e-4	6.199569859715521e-4	0.19049597847472538	3.353113634687653	0.34031836602587495	9698	4
cg14523574	1	36948570	-6.367147026057929e-5	3.7869714004437296e-4	0.8664786818402229	1.1084475083128784	0.7750352228513891	9697	4
cg14523602	21	42617844	-2.4332999470225793e-4	2.79967508856466e-4	0.3847724473459593	0.43917321382650676	0.9320364781566544	9676	4
cg14523639	6	33288839	-9.428357122965101e-4	4.90702055543195e-4	0.05468109759594258	3.493998266239581	0.3215413601947902	9703	4
cg14523723	18	9335432	5.839765615684242e-4	4.37702033158412e-4	0.18214242991540522	0.8929265153829351	0.827134459741111	9694	4
cg14523734	7	128020864	8.701827535834581e-5	4.076334590756728e-4	0.8309589306527041	1.4596866684051943	0.6916053833357593	9702	4
cg14523772	7	77666867	0.001706969933304343	0.002137925583385387	0.4246247959154539	2.6447403675947836	0.10389312935604952	1315	2
cg14523804	17	75995968	1.5312690805160462e-4	7.019326707277016e-4	0.8273119125548862	5.338405836859348	0.1486296179968243	9700	4
cg14523810	19	56915403	3.602947996945036e-5	1.9269261129281889e-4	0.8516770647610475	1.7211891870981146	0.6322332748944433	9699	4
cg14523817	1	212455336	-6.652168213696735e-5	9.999107597025362e-4	0.9469577695651089	0.2646329395527747	0.8760637035201346	5785	3
cg14523841	1	110307600	7.67729094989638e-4	4.497490725576864e-4	0.08781898260245233	3.5031882921065085	0.17349714309305325	5807	3
cg14523847	7	153584597	1.283810181698821e-4	7.827383500225351e-4	0.8697191466623375	0.8513631707696858	0.8371462244022806	9677	4
cg14523877	12	7080036	-6.766088884187726e-5	1.08027271294485e-4	0.5310974929693322	1.3657997675307443	0.7135706672419575	9639	4
cg14523881	1	213164074	-2.2826059280709778e-4	5.119231397063886e-4	0.6556778574778707	4.168296815353984	0.2438552043738353	9702	4
cg14523898	1	38220138	-1.8823329017173354e-4	0.0020945269300418766	0.9283912211995439	1.940633397317217	0.5848194284600584	9704	4
cg14523948	1	230846419	3.5373590212702303e-4	4.225497035213394e-4	0.4025103628006074	6.796660851761837	0.07866917325939639	9704	4
cg14523979	14	35838413	-5.198395970620784e-4	4.5830925879813077e-4	0.2566875729913697	1.7534374246197146	0.6251195009332564	9703	4
cg14524334	10	135062102	-4.2734359511880743e-4	4.2954034977164135e-4	0.3197918092644044	4.358640043293649	0.22525119290401108	9694	4
cg14524337	9	100459217	2.7948237691519398e-5	1.1646592729419342e-4	0.8103541186232767	1.8024694650445532	0.6143976999874762	9625	4
cg14524403	9	136325208	1.5710898398609263e-4	1.520891401556992e-4	0.30160112258787236	1.1128286440458046	0.7739781353948294	9703	4
cg14524579	19	1220815	9.005962356131382e-5	4.4387293151938295e-4	0.8392170581903743	10.148399583266883	0.017345904050615153	9703	4
cg14524600	1	160313168	2.6549904869748695e-4	2.152054219645755e-4	0.2173145067318865	4.008393010328216	0.13476853802795097	5809	3
cg14524643	9	136549086	-7.587607485848352e-4	9.439731633186695e-4	0.4215154759304058	5.370845178359914	0.14657085047753077	9703	4
cg14524704	7	25899168	2.6142070907536895e-4	0.001431017893636071	0.8550478151386561	1.7220852319471778	0.6320349570187052	9704	4
cg14524724	5	173054985	1.3133627185028902e-4	5.998711317750452e-4	0.8266961553293611	1.5056147191474054	0.47104230965985217	5800	3
cg14524754	17	80925103	0.00241847323456774	7.977859386635895e-4	0.002433569129614075	8.803614571887966	0.03201916434023092	9706	4
cg14524775	1	155920832	1.0948166408154422e-4	1.4440388031537982e-4	0.448353470644412	2.1160952107115696	0.54866346181299	9658	4
cg14524897	4	890520	1.0549649722669875e-4	1.9430499299129633e-4	0.5871691852091003	1.6893066548138296	0.6393137822901378	9612	4
cg14524936	11	20627597	-1.49386589244147e-4	0.0015372992085463443	0.9225876594969609	0.02846541200110375	0.9987335462799896	9535	4
cg14524955	1	17531661	-5.8557437609182e-4	4.804485544553322e-4	0.22291720530665166	10.52354298621153	0.014602039030680034	9701	4
cg14524956	1	215804508	-3.023784642488003e-4	0.001199630361149458	0.8009949221699773	4.383132077762449	0.1117416198025921	5807	3
cg14524975	12	53594856	-2.4307857557157778e-6	1.7781946622710322e-4	0.9890932862227376	2.7736483740204565	0.4278562550540881	9699	4
cg14525035	7	12370351	7.605640771143828e-4	7.485061323218652e-4	0.30957731864785604	7.165870035057528	0.0277940025400655	5806	3
cg14525059	3	128485954	-9.313388725973969e-6	3.7248348221679623e-4	0.9800521762153545	2.2421683206741414	0.5236903546067366	9703	4
cg14525064	17	7160413	3.216264972802686e-4	4.1480052752125655e-4	0.43811733671892705	5.434341874222248	0.1426188687883563	9695	4
cg14525131	17	4611128	-1.9840096113300418e-4	5.15849890468154e-4	0.7005264778181615	5.569834203015546	0.1345209126678382	9694	4
cg14525247	9	131154899	0.0010964337017214016	9.352367535264356e-4	0.24105274859523854	1.5669665204301353	0.6669029139791625	9704	4
cg14525270	1	43766647	5.859764711646209e-4	3.725195675944251e-4	0.1157168345529069	1.538690230160251	0.6733698607626182	9702	4
cg14525310	7	29186889	0.0010378908752728517	0.0017857271333377017	0.5610957557980679	2.4250994687074363	0.488979467012992	9678	4
cg14525379	4	1671864	-4.8445329208152507e-4	4.919167179219816e-4	0.32470862983674526	0.6365439755803888	0.8880178353635323	9702	4
cg14525390	14	91017836	7.645171811085613e-5	5.174259745284034e-4	0.8825369734397845	0.22690125034338493	0.973133949058135	9705	4
cg14525402	9	5233806	0.002420274877811643	0.0015766975308910947	0.12477694720126405	0.4433239458431093	0.9311542928221636	9689	4
cg14525458	19	48896100	-7.924014797133119e-4	7.779020078870353e-4	0.30837428653161236	0.22303929853541782	0.9737869682498229	9698	4
cg14525473	4	1161319	-8.602093653154345e-6	9.24952363126414e-4	0.9925797489109147	3.3440509576718185	0.34155848047157783	9696	4
cg14525527	7	51096783	1.985956558896581e-4	5.099495016896462e-4	0.6969493499621622	2.7075925399352876	0.4389385633909541	9703	4
cg14525610	12	20848821	-0.0010935899628064238	8.384320563053574e-4	0.19212195305545596	0.885290280714925	0.8289760736627043	9595	4
cg14525688	15	40544855	3.15168863530734e-4	2.2754379973801661e-4	0.16602465105472752	2.776522238218761	0.42737937147879546	9684	4
cg14525703	9	137661460	-0.0012471905295315627	8.44355850069631e-4	0.1396512131678966	1.5834470959747198	0.4530632457114419	5778	3
cg14525755	12	132671672	0.0022768524427881145	0.0026666086398523027	0.3931946201631797	0.4669506514801908	0.9260898476231922	9694	4
cg14525832	14	78174638	1.13809963883356e-4	3.745680923073508e-4	0.7612473607642297	2.706149993692282	0.43918317889790365	9642	4
cg14525886	3	4489969	0.001664318104979065	8.03979009413545e-4	0.03844284609211342	0.42145844740746	0.9357748665189922	9698	4
cg14525897	10	99053150	-4.281357438974663e-4	7.811955271620598e-4	0.5836562218668837	7.447655604382618	0.058918767229230146	9683	4
cg14525935	7	1105730	-5.868829440035889e-4	5.042635400558463e-4	0.2444881628431952	0.1955287263335893	0.9783078663238789	9696	4
cg14526021	7	101512931	4.4702407084863254e-4	5.136717661363422e-4	0.38416250305381	0.8556877548439151	0.8361060127311734	9672	4
cg14526039	3	49210221	1.9098683120697442e-5	5.495894997714488e-4	0.9722784407347295	1.198033216097433	0.7534760662505078	9703	4
cg14526047	10	50887616	-9.417753717557498e-5	3.1512254618287885e-4	0.7650468368306894	0.9631491000025922	0.8101677678850002	9672	4
cg14526166	17	33914263	-1.624724784825705e-4	1.1961594330529545e-4	0.1743734353043081	4.876391198236271	0.1810754002018052	9657	4
cg14526204	19	44174404	1.2238083236341388e-4	1.947074944051276e-4	0.5296523240195206	2.300176879576246	0.5124870223926999	9639	4
cg14526297	6	146349488	-3.299172645236999e-4	3.035644983664921e-4	0.27712030389214526	2.476503730227344	0.47955235492916143	9703	4
cg14526322	7	598979	-2.1428909387467856e-4	2.786697765323763e-4	0.44191027690574364	4.287089613014606	0.23208591999951142	9701	4
cg14526375	3	86703014	-8.633300016919649e-4	0.0013952891236203825	0.5360834944732837	7.559533237916798	0.05604835869889009	9702	4
cg14526459	6	3742755	6.153857080828967e-5	2.749661024262148e-4	0.8229096554302964	3.5847536262890016	0.3099350758443719	9663	4
cg14526525	10	93669171	6.507424192718574e-5	2.2546496468522762e-4	0.77287034278335065	2.9181024117890475	0.40442529450568854	9672	4
cg14526579	17	65237654	-2.7324662757192053e-4	0.002156956466991396	0.899192434811659	0.39893703353204046	0.5276387281391955	1332	2
cg14526671	4	28231021	-0.0013492126834954718	0.0017332897305178474	0.43632645304176515	1.2423972120674924	0.7428546873356368	9703	4
cg14526718	2	176932840	-3.0343585155041206e-4	8.886174853299983e-4	0.7327500915912202	4.572396739977798	0.20592285648225056	9689	4
cg14526732	6	31619971	-5.947883324021565e-4	2.108538096263973e-4	0.004789562754815961	0.8208979869339951	0.8444622568456019	9564	4
cg14526750	1	226736231	4.8295378699238055e-4	3.500200081774885e-4	0.1676515941309171	1.1442490173989368	0.7664043392563388	9706	4
cg14526825	21	46646076	-3.9951994925122036e-4	6.962405480121506e-4	0.566086504760872	1.7885725509217623	0.6174248286591295	9696	4
cg14526843	3	122233584	-6.253451471506618e-5	1.6884991963371984e-4	0.7111175452077801	1.491052574595235	0.6843369258704824	9702	4
cg14526892	3	33839911	-1.3391307275529033e-4	2.296859330826655e-4	0.5598752057226195	2.939790780341893	0.4010017148915202	9669	4
cg14526939	1	179851391	1.1160453488972538e-4	2.551927955600111e-4	0.6618690024153706	10.857771699187944	0.012520351282696233	9701	4
cg14526953	10	134901975	2.6086373786156266e-4	6.623862864810142e-4	0.6937108491306903	1.127606081976874	0.7704143898545108	9699	4
cg14526997	9	140525207	-4.464573139012648e-4	5.744434231105829e-4	0.4370408998474339	0.30305800135301075	0.9594523305418808	9705	4
cg14527029	3	120401095	-0.0024064031974591104	7.731606374074327e-4	0.0018555821200390357	4.075332847243136	0.25344360260930987	9704	4
cg14527034	9	136453212	4.982883878783792e-4	4.5494680572992486e-4	0.27339952172760207	1.442958470712684	0.6954966359128122	9703	4
cg14527050	17	34077244	-0.002336377960804035	0.001606797346026988	0.14592998066000487	2.9076066299747825	0.2336798378063343	5794	3
cg14527097	15	67329786	3.3041163531517007e-4	9.111560319133403e-4	0.7168820155458218	2.08620386715244	0.5547088533945497	9464	4
cg14527110	5	131561292	-6.871498945639917e-4	4.6051762760143135e-4	0.13566636237155913	0.1174716122935153	0.9896613346785895	9701	4
cg14527148	15	80216341	-6.614675321669095e-5	2.1620065319838817e-4	0.7596421402285164	6.056845634080026	0.10887707792260103	9703	4
cg14527211	6	36314558	-4.595671535841218e-4	4.230949720657132e-4	0.277389058970161	5.219425962052932	0.15641699859020827	9701	4
cg14527213	7	104654756	-2.28859119461996e-5	2.4890459595788497e-4	0.9267405286516746	0.9665288417713036	0.6167667158087397	5808	3
cg14527250	12	1753866	-4.4099926273559074e-4	0.0023022904761443677	0.8480962350180153	3.5133438758130464	0.17261839365479584	5803	3
cg14527262	4	1202653	0.00054532427459602845	4.711515375207635e-4	0.24709728605040113	3.377028724014024	0.33706476647393957	9447	4
cg14527280	6	3458119	4.8506883885946774e-5	2.4141177409475457e-4	0.8407532572504978	1.244646930510612	0.7423172379535651	9631	4
cg14527333	2	220381808	2.8823229826995466e-4	4.002682251595932e-4	0.47146473594759003	0.3138386510399998	0.9574051360916513	9698	4
cg14527344	6	28554680	2.802263845155518e-4	0.0011715659083003174	0.8109585643053867	6.070248494136678	0.1082420556872592	9702	4
cg14527389	7	41742993	-1.371895989607152e-4	7.568361096554538e-4	0.8561578122661508	2.8536014358091264	0.4147520075104555	9645	4
cg14527439	7	158266198	-9.408519269398807e-4	0.001343548949763227	0.4837564242675152	0.6575309953641599	0.8831446354543399	9699	4
cg14527441	2	27309759	4.6755951720577136e-4	1.6550579258272746e-4	0.004727557608143442	4.977740852971302	0.17343434340858394	9706	4
cg14527456	14	74100987	6.491989501885279e-4	5.122245876798418e-4	0.20500845700877882	2.0876651380467175	0.5544122178848802	9686	4
cg14527458	12	42853904	8.643383232653696e-5	4.102904326912743e-4	0.8331486908036656	0.2803256701686902	0.9636852004464885	9703	4
cg14527564	7	100875556	6.684271694111025e-4	5.450103124220596e-4	0.22002988266421036	8.098258546657092	0.044024051679664666	9688	4
cg14527610	4	16077853	2.769035280731428e-4	5.151078626944953e-4	0.5908779755837932	2.9330831491674667	0.4020579252872826	9705	4
cg14527639	14	79359526	-8.470583433202972e-4	6.022333924379966e-4	0.15956729056212804	0.4028227072849735	0.9396587742654867	9701	4
cg14527645	9	116977924	3.6429908470624414e-4	3.9397208780464184e-4	0.35513109867261106	2.072706493555101	0.55745412932734	9699	4
cg14527802	6	138188823	-2.3322694351290843e-4	2.2362675885795075e-4	0.2969809462575811	1.2188671729255183	0.7484828319264317	9696	4
cg14527942	3	10276383	3.9472946880240084e-4	1.6383280435500023e-4	0.01598125747056631	2.463799652597561	0.4818688341640358	9702	4
cg14528046	4	129781682	-7.75161664934368e-4	4.6373098132976884e-4	0.09460792399227036	0.4243983380490982	0.9351575092521336	9705	4
cg14528056	1	155194782	5.954404786615899e-4	9.345762284706554e-4	0.5240444017693879	3.9892059152758583	0.26263205753723395	9705	4
cg14528142	1	113585408	-5.234113584025426e-5	3.199593821921938e-4	0.8700564260152999	4.405249122437008	0.22089916488210823	9705	4
cg14528147	1	113001201	4.1721872640187074e-4	7.597348087112934e-4	0.5828931604613166	5.8717931248151425	0.05308310564827884	5806	3
cg14528193	3	52257839	2.0719851449800878e-4	4.248323204524079e-4	0.625749358737022	1.2286985094074778	0.7461297710170424	9704	4
cg14528273	3	39429575	4.277552416461019e-4	3.912960651131355e-4	0.2743167854859675	5.342666193232104	0.14835768255962314	9704	4
cg14528310	1	152757464	-0.001451324543929904	7.000325731488903e-4	0.038151409582103966	2.2509094350463617	0.5219905300917355	9702	4
cg14528318	11	64513068	2.424961032104613e-4	1.6372270741161894e-4	0.13856951100400852	4.446594609609435	0.21710368081318662	9651	4
cg14528319	19	14607713	-2.673356814748353e-4	4.551056081395758e-4	0.5569252866485551	6.6967340630949135	0.08221846472212116	9705	4
cg14528374	7	99178047	-3.3879452032336296e-4	2.421516219024272e-4	0.16178276727811763	1.5388137361629903	0.463287777602099	5808	3
cg14528437	9	138660693	1.104328097143986e-4	1.464844773100325e-4	0.4509168043870808	3.56570825603075	0.3123394419441137	9678	4
cg14528451	11	68941953	-3.2402146135443937e-4	5.180360814719766e-4	0.5316557502438224	5.207515605037525	0.15721740008885732	9704	4
cg14528525	19	51307734	-3.483681908106926e-5	1.7388050821759483e-4	0.8412074938040255	7.236774088285177	0.06472190743119677	9586	4
cg14528537	2	95830912	4.942961261572835e-4	3.399258805175842e-4	0.1459105077283403	2.9372304717457434	0.401404595666663	9703	4
cg14528596	3	126438050	4.264622980549049e-4	3.929513792108523e-4	0.2777976327625901	2.748034838475454	0.43212589873165363	9704	4
cg14528751	9	91144074	5.712311249065419e-4	6.408481772458655e-4	0.3727321416031775	1.5749289962906656	0.6650877665704046	9607	4
cg14528756	2	176862893	-5.213064653902312e-4	7.816937531368097e-4	0.5048401774964705	2.020214215625023	0.5682217869912993	9631	4
cg14528821	3	47517500	7.71604362820193e-6	1.249898535020516e-4	0.9507751731503303	1.5676413366194046	0.6667489793092587	9653	4
cg14528835	11	111742798	3.883825059572178e-4	6.715455906773307e-4	0.5630337604465686	3.0241232760750325	0.38792077520548074	9700	4
cg14528881	13	113864354	-3.896132568304883e-4	1.9354154998598263e-4	0.04410695662097358	5.848972724844082	0.11919373652549896	9705	4
cg14528916	1	181716263	6.751650992725948e-4	0.0014057195128980456	0.6310150916924614	1.0757437195548634	0.782932635608962	9701	4
cg14528930	9	125667538	2.0149552766660594e-6	1.8935246082235526e-4	0.991509635747178	1.260251916393894	0.738592581272834	9691	4
cg14528979	9	139390733	5.985205592321588e-4	7.394499971234052e-4	0.4182775347148706	1.7510247653335087	0.6256500305004393	9690	4
cg14528994	9	74980737	1.2200109715525639e-4	1.6707278844764402e-4	0.4652513093268743	4.776765106680371	0.1888925614054621	9703	4
cg14529080	2	55459759	-3.3856319084638915e-4	2.0268720051570154e-4	0.09484562363796992	1.8705873419852073	0.5996960924671618	9701	4
cg14529086	19	35226828	-2.1070393137188082e-4	4.7996058131544904e-4	0.6606596700980238	0.14158579114619707	0.9316548219865661	5806	3
cg14529102	17	19568270	7.52934727463996e-5	3.756169706558562e-4	0.841126470464228	0.4904435421833051	0.9209858515224578	9703	4
cg14529146	17	39968600	-1.4021433611948516e-4	1.9949493490746545e-4	0.48215135460497605	4.18686103383557	0.2419806413140229	9700	4
cg14529170	12	133362821	-1.0291256572175595e-4	2.919902248792716e-4	0.7244992409333928	2.884277816340629	0.4098135271080909	9694	4
cg14529173	6	28048874	-8.320346985053918e-5	1.3854074166891979e-4	0.5481261521169891	0.61068100854624	0.8939829064281065	9702	4
cg14529201	6	50947261	8.372879610170509e-5	0.0010850018671990404	0.938488892068194	0.6477816422160855	0.7233292103506526	5808	3
cg14529224	15	44119093	7.257632412022433e-5	1.6624106791414314e-4	0.6624212113729715	3.428241874497553	0.3301888552704757	9653	4
cg14529268	1	16335452	3.440678613357104e-4	4.2680032507008274e-4	0.42015261028959716	7.683759238619111	0.053020205792899726	9703	4
cg14529331	12	97856995	-7.151595835664031e-5	6.457118215248981e-4	0.9118104517583969	2.499334192066669	0.47541142176301976	9704	4
cg14529394	4	182986794	-3.603537120547052e-4	0.0015762143186919548	0.8191644784321721	1.4629505711668904	0.690847332397163	9701	4
cg14529412	9	133349223	-1.0949908767010313e-4	0.0011709241164652125	0.9254943529569992	1.8889588274932954	0.5957703754994125	9696	4
cg14529474	1	82269526	1.9316542300632375e-5	4.224448438340454e-4	0.9635289624107917	0.5183919780543855	0.9148325887193474	9696	4
cg14529565	9	96705256	-0.001836194433736348	9.752823229708529e-4	0.059736808374466065	4.796395662625072	0.18732774439665487	9698	4
cg14529598	4	8098851	-0.0011378947164692567	9.012071610524903e-4	0.20672077743897754	0.8243085631743351	0.8436443443172805	9703	4
cg14529643	1	1233542	6.494497169749075e-4	5.143102437129209e-4	0.20667592366967216	4.194068236077895	0.24125643861270762	9696	4
cg14529707	11	115615223	0.0015390677676832812	0.0011123818055515371	0.16648749538864396	1.6314392558286293	0.6522823750323943	9705	4
cg14529730	1	115125355	9.815619261475951e-5	4.12954028939803e-4	0.8121193811847253	8.779838487904126	0.03236589341497164	9670	4
cg14529758	19	5846599	1.1372867907236451e-4	6.205778286595384e-4	0.8545920127860577	1.0996552601885219	0.5770492677363995	5802	3
cg14529891	1	21930258	-4.496917745932605e-4	3.6528686333583445e-4	0.21829865473080692	0.2909159271993893	0.9617277965547485	9689	4
cg14529943	9	139107917	-7.918914718182923e-5	3.961620059014739e-4	0.8415659721712846	0.4925978450345714	0.9205145973465019	9698	4
cg14529956	8	144565335	2.0427290012813132e-4	5.188966105108052e-4	0.6938262989251942	0.19156529782341625	0.9789393230162978	9699	4
cg14530006	17	75472168	-2.4701480043214357e-4	3.512278580312817e-4	0.4818754668310242	3.8690289924693393	0.2759583543007868	9705	4
cg14530143	11	122179528	-3.480047914579513e-5	5.520909897873937e-4	0.9497394651140866	3.382481179465615	0.3363267936339804	9706	4
cg14530184	9	117177141	0.001269497600000386	7.414448492586162e-4	0.08686087863503063	2.2624940172443453	0.5197441102927325	9693	4
cg14530259	9	133455155	-5.4583132343998894e-5	1.5657624533152608e-4	0.7273864952693678	1.0060015438539116	0.7997997633324279	9650	4
cg14530275	9	16705212	-1.2026308142557792e-4	4.6830518261682154e-4	0.7973293611482009	0.3951907208043032	0.9412341778905362	9687	4
cg14530290	10	80853985	-4.8759001270173657e-4	4.284850795747033e-4	0.25514582828953486	5.743080631002189	0.12480136587241297	9704	4
cg14530295	4	76932316	-1.540567539483358e-5	4.1879395107665535e-4	0.9706557870737039	1.8989646048357396	0.5936394032926644	9705	4
cg14530304	17	77777792	-7.194761655304761e-4	3.239863812894342e-4	0.02637136933012075	3.50402787128061	0.32024009503200135	9704	4
cg14530306	9	33001734	-1.3788354916270958e-4	2.6471814616754356e-4	0.6024578396647086	0.21695927359428274	0.89719716443882	5805	3
cg14530380	12	123459163	-1.2383670072068221e-4	2.528954658546294e-4	0.624363577611259	3.8789169294396784	0.27483924709456536	9668	4
cg14530382	19	6753525	0.0012457435820225535	8.072144687914773e-4	0.1227671695724086	3.0615756695456673	0.38222851165927274	9693	4
cg14530444	2	239432329	0.002757209825053532	0.0018647176855538302	0.13924176654131964	1.1005875641954768	0.7769322451708052	9698	4
cg14530445	1	145507324	-9.238891472368189e-5	2.1682033164048287e-4	0.6700290272350246	0.21629105776771318	0.9749174813955891	9704	4
cg14530476	8	117778582	-1.0428337985051875e-4	1.4360974701241192e-4	0.46774185994732725	0.5529096254930923	0.9071227816196777	9661	4
cg14530528	6	32821814	-9.926820094304358e-4	5.304623582061265e-4	0.061296251372564135	1.7749163305436535	0.6204085758982217	9515	4
cg14530560	19	41903684	-3.626887909824745e-4	3.0532613653275843e-4	0.2348832972674562	2.8077453188853445	0.4222264862752908	9694	4
cg14530764	3	123124018	2.9171241968306024e-4	4.170474456201721e-4	0.4842579911478643	0.6480305886320631	0.8853540875973611	9701	4
cg14530801	4	4544016	-3.249721825299681e-5	1.531575079200402e-4	0.8319652939149452	3.8453264124093005	0.27865774699844836	9703	4
cg14530834	9	109623589	2.827161161833903e-4	5.003957398483144e-4	0.5720839272992196	7.3305676217180595	0.06207549695023788	9699	4
cg14530930	4	7758517	-5.93687964395492e-4	6.019755365100535e-4	0.3240189316649351	0.7181948836781266	0.8689162129382114	9701	4
cg14530963	5	3489551	1.3385364149151602e-4	0.001449333351744764	0.9264157393163333	1.216742099037734	0.7489917290177048	9703	4
cg14530983	3	88190749	0.0015560728879327498	0.0010907228778346846	0.1536826302995198	5.961172190853498	0.05076307313942314	5656	3
cg14530993	4	882597	1.5608099642288705e-4	2.4655443355828667e-4	0.5267017542125527	2.127750073606847	0.546319166820664	9689	4
cg14531026	3	184043286	8.444390059021528e-4	7.192566205737151e-4	0.240377354182822	1.2055864581469775	0.7516647624227024	9697	4
cg14531049	6	30952175	-7.662711466543195e-6	5.555867177059452e-4	0.9889958396257689	1.902417275775176	0.5929052424854236	9415	4
cg14531072	3	167047201	4.683717205432668e-4	5.320514734624384e-4	0.3786898822122691	1.298764956552538	0.7294263704726824	9703	4
cg14531085	19	17622340	3.3193332128128805e-4	2.071940539176039e-4	0.10914659463880917	4.813943222517732	0.18593922286518377	9704	4
cg14531093	14	102973717	-4.5757475071500663e-4	3.149009040950571e-4	0.14620282607942173	5.413817008046087	0.14388515148882294	9599	4
cg14531437	9	113344615	4.4783368910711496e-5	8.799596778960751e-4	0.9594111628802053	7.418341641196339	0.05969414662848972	9704	4
cg14531530	4	41362253	6.813516540071909e-5	3.0762257853916126e-4	0.8247113258275997	0.42105132030312403	0.9358602626537388	9703	4
cg14531560	1	16085371	2.649857549829557e-4	2.2689282255336778e-4	0.24285132244934027	5.420531566322863	0.14346972939627883	9696	4
cg14531564	1	1154853	-0.002402493973673751	6.833813615318469e-4	4.3876521456468544e-4	3.1197682506139253	0.37352534990128106	9681	4
cg14531576	1	186095757	8.807949873242774e-4	0.0012170733819060653	0.4692504473601274	0.05333279836916344	0.9736860097966742	5808	3
cg14531582	10	125327658	-3.9928069352271816e-4	6.1717029915685e-4	0.51766182031655406	0.2797318099166063	0.8694748198441544	5809	3
cg14531663	6	32116933	7.04561336796292e-4	4.1834109589540915e-4	0.09214705814424745	4.348908054764448	0.2261698105506384	9605	4
cg14531665	9	91058614	-6.115800657428128e-4	4.7200145178167e-4	0.19507317707355049	4.511092704056175	0.21130297506321652	9703	4
cg14531668	4	24490174	1.1302540109349229e-4	0.0019401981157068807	0.9535458563137069	2.6851996397682454	0.44274832285434534	9704	4
cg14531834	9	87655988	-0.002396050543903673	0.0011560898454335998	0.038214457619745124	3.2057556661664766	0.3609765517370697	9692	4
cg14531862	19	44764205	3.0837895268305153e-4	7.611685501768348e-4	0.6853754492530191	6.256835019758876	0.09976174694864824	9693	4
cg14532069	18	59993399	1.7094249809993125e-4	1.8636506893817618e-4	0.35901407296142124	2.0943641275340212	0.3509252420663015	5809	3
cg14532148	3	11079679	-0.0011366587153097587	0.001175937945935734	0.33374526928327614	5.399911868878487	0.14474907038317644	9700	4
cg14532188	12	2032460	-5.248728889242466e-5	2.448307510751479e-4	0.8302492320191194	1.031675750354787	0.793587983489412	9660	4
cg14532218	15	46241811	-0.0018244854845823235	0.0016077263551400468	0.25644932080056937	1.3909039128201834	0.707668283182593	9706	4
cg14532344	3	186211530	0.0013391238346465264	9.436148538617386e-4	0.15585750894788392	2.22311921702584	0.5274089740452581	9547	4
cg14532376	9	133799686	-0.0011414929989828993	6.692751504213353e-4	0.08808889812939158	5.076299840496294	0.16629459770690494	9704	4
cg14532412	17	2952372	-1.593720169982276e-4	1.9160990673257314e-4	0.40554866603201567	1.9565579165508833	0.5814720504589943	9703	4
cg14532484	9	138458521	0.0025212124164661247	0.0011731858816592146	0.03163197048363879	2.3204142051782273	0.5086213721791628	9706	4
cg14532497	4	174439756	5.347744867405637e-4	0.0010640274043047023	0.6152492875875342	5.5469083380064745	0.13585974450848573	9701	4
cg14532519	22	42612642	5.221560221472299e-4	4.007189939456297e-4	0.19255842717439217	0.9070517057741065	0.8237257451970519	9701	4
cg14532541	14	102095139	-7.251627831589624e-4	5.790192435445743e-4	0.2104247234031151	4.441099747333537	0.21760461116798446	9696	4
cg14532720	14	102771657	-1.5276697747735896e-4	2.0907488442173627e-4	0.46497422268922284	4.0732222348482505	0.2536652311756899	9705	4
cg14532748	5	159846248	-4.982880836627866e-5	2.6478930168951774e-4	0.8507333073710147	6.489093565338734	0.03898622958879404	5805	3
cg14532755	4	1762460	7.671982519922828e-5	9.211155326655073e-4	0.9336208544131088	4.483644884456201	0.2137537739049576	9698	4
cg14532894	9	130964918	-4.316582500341909e-4	5.329103378961439e-4	0.4179392306228361	2.109048808678791	0.5500842980445664	9703	4
cg14533068	6	158507953	-0.0010449837382795592	7.770785655762696e-4	0.17870293174383367	3.155781638039892	0.36822472229625974	9678	4
cg14533120	14	103447664	-2.835015104400513e-4	3.179525419572447e-4	0.3725820344136666	6.460457767396634	0.09123506434857918	9565	4
cg14533206	13	110439006	1.6674139837383791e-4	2.0413678905760671e-4	0.41403581905434067	2.6553220266001882	0.44787331829585714	9692	4
cg14533298	8	52449511	-6.996829994376174e-4	9.082701748924384e-4	0.44109421726222237	0.22371621764518504	0.9736728222011188	9690	4
cg14533361	15	59981794	-2.921136409810448e-4	1.9512404016958706e-4	0.13437598599992173	8.131264756553103	0.04337534384619582	9670	4
cg14533390	3	65342843	-0.0020520949413480954	0.0019550211375650756	0.2938774120079962	2.915528121444101	0.40483327901547334	9692	4
cg14533401	11	108991744	-2.9140751500159615e-4	6.650923133881391e-4	0.6612804742378904	0.9949144238141346	0.8024825147965582	9698	4
cg14533523	6	169852497	-4.361422417320012e-4	4.1210840135034874e-4	0.2899099335081078	3.9159219845877544	0.27068733239697923	9703	4
cg14533595	10	77157494	-1.8041409908211276e-4	6.126284229659522e-4	0.7683820634755574	2.969844015164477	0.39629804298225146	9667	4
cg14533644	9	133453231	1.9632913030908676e-4	6.594789520197018e-4	0.7659295435040406	2.524377646092508	0.47090160183676205	9693	4
cg14533651	12	13715927	4.479121390267405e-4	2.3601024979483283e-4	0.057715796221811125	2.0654884251693626	0.5589261797291689	9699	4
cg14533737	6	157455836	-4.077744713256523e-4	5.272594556724032e-4	0.43929465746513846	0.8019960530413531	0.8489895444700296	9697	4
cg14533753	5	497572	5.2956649696252864e-5	9.575014970119759e-4	0.9558937903260672	1.2683978706929908	0.7366506388253031	9705	4
cg14533860	3	49131988	3.169295453493787e-4	1.706455701304047e-4	0.06327721089343809	2.721075965745501	0.43665752870095736	9692	4
cg14533885	3	146262700	-2.4051177979684686e-4	5.224565640545788e-4	0.6452665277905145	1.364134178930859	0.7139629868840676	9684	4
cg14533957	6	31698058	8.730328290272477e-5	1.2425697738687336e-4	0.4823034040091336	1.2112887597734339	0.7502980936275742	9601	4
cg14533992	4	25097558	-0.0011110766354966368	4.95226612167954e-4	0.024859942762730847	1.3598699566802632	0.7149677963255775	9701	4
cg14534089	13	111061002	1.1634198517507866e-4	3.4966768713795245e-4	0.7393444586654108	3.048444450807247	0.3842161373621103	9670	4
cg14534142	6	30617761	1.5208386362728092e-4	5.093863809070028e-4	0.7652735936301459	1.5027343654668772	0.6816393841521091	9670	4
cg14534144	13	114150007	-4.665935875219378e-4	3.6715626397814934e-4	0.20378875311704353	3.718014577681879	0.2935675115653988	9653	4
cg14534148	6	170559869	0.0023364411520810846	6.876528662357021e-4	6.79538088659774e-4	2.346926223770696	0.5035907416109865	9702	4
cg14534277	18	28623874	-3.4931602898264247e-4	0.0016794976088092815	0.8352380207989716	2.8499116460364498	0.41534934099127846	9704	4
cg14534279	10	3329966	-7.20463787722171e-5	5.45300255611568e-4	0.8948874781822705	4.269633608878476	0.2337820529277758	9691	4
cg14534336	10	65028980	1.1565268156027325e-4	1.5854218362203719e-4	0.4657106836949001	3.9265898756701922	0.2695009859183643	9705	4
cg14534337	9	113316190	-3.696005645979706e-4	5.667662845585114e-4	0.5143226986385684	0.6454806347750441	0.8859461550149196	9663	4
cg14534464	7	26191633	-4.7765460604093634e-4	2.4674918286942565e-4	0.05289342352942773	0.842320853269042	0.8393199293295515	9694	4
cg14534803	11	19692446	5.769143049172697e-4	4.307728820662118e-4	0.1804879986753146	4.90452871856211	0.17892300100436387	9704	4
cg14534848	9	139892531	-0.001631380918982264	8.593554631922808e-4	0.05764639541497637	2.822262490798888	0.4198482148880177	9698	4
cg14534884	9	89923545	9.025203963355416e-4	5.368543774585951e-4	0.09273824634182287	1.6930576454628445	0.638478341513631	9703	4
cg14534967	7	73153139	-4.7222932097060095e-5	1.3739113857212738e-4	0.7310631644989245	0.23424945115054702	0.9718795889034105	9703	4
cg14535006	20	18448030	-1.9968218911332224e-4	1.6979941412164127e-4	0.23959939905914296	3.847137333658709	0.27845067149368063	9704	4
cg14535018	5	135692835	0.0010622354966040078	6.284408861591992e-4	0.09097609268416701	15.625750472970438	0.0013529647297681137	9629	4
cg14535068	2	220416419	3.1316482824861086e-4	3.439939170062219e-4	0.36262268392155556	1.4688252186295827	0.6894839156841799	9695	4
cg14535116	9	5343337	-0.002279077955813072	0.0013347722034250456	0.08773549984652244	0.8239558300385581	0.843728949453948	9659	4
cg14535138	11	132947723	-6.294154727435323e-4	0.001164247236948859	0.5887694518351684	2.7584602896757078	0.43038382105810424	9704	4
cg14535245	2	47283713	-0.0015764495727449263	9.440044417102795e-4	0.09492729566811846	0.6503005440247938	0.7224187861601599	5800	3
cg14535274	3	121151186	-2.2658565778763235e-4	5.70590550140314e-4	0.691288356346629	0.4246208449264949	0.9351107339964821	9703	4
cg14535332	21	35831954	-6.116344660122472e-4	0.0027696972371179314	0.8252241779822451	1.501036311754993	0.6820311707814406	9697	4
cg14535518	19	35782015	-1.3875468452835806e-4	3.5986049416314035e-4	0.6998084162263302	1.6348848646962522	0.651506031363208	9705	4
cg14535531	18	52258182	4.654855939537618e-4	0.0018070885265411144	0.7967243474749017	3.6158672305469945	0.30604252318813885	9694	4
cg14535717	2	3472495	1.572191797282248e-4	3.409212443720844e-4	0.6446839463656756	2.368307421446065	0.49956145037899385	9704	4
cg14535746	12	96652787	8.258773957090597e-4	4.34060263376462e-4	0.05708242936852383	0.5298624605996786	0.9122834498866029	9704	4
cg14535828	9	71316119	-4.1840590879469716e-4	6.656853017321102e-4	0.5296541185137809	2.775979873254013	0.4274693369388194	9698	4
cg14535884	9	117349621	2.2875407070883477e-4	8.843893560155673e-4	0.7958993997116988	5.481667602794216	0.13973921857540134	9700	4
cg14535980	2	106681937	-7.075997502384409e-4	6.174849813644457e-4	0.2518206419723779	0.812699356345493	0.846427165753413	9702	4
cg14536088	9	108210846	-2.4044844153736536e-4	2.282096924936258e-4	0.29205262310283625	2.2922268743513188	0.5140116669021264	9688	4
cg14536096	20	58509298	-1.6303812108342687e-4	3.4588861077489006e-4	0.6373835402292651	1.7883177306060836	0.6174804224128319	9705	4
cg14536097	6	14282477	-1.510152409649152e-4	5.388601137366633e-4	0.7792861439718294	1.2406107847208703	0.5377801785560989	5807	3
cg14536184	9	3732719	-7.514671412518158e-5	2.9323957656599855e-4	0.7977470792842302	2.906606659742957	0.40624986202660357	9701	4
cg14536194	14	95157213	6.620968566124791e-4	0.0013118021236503965	0.6137533222192347	7.64614237113852	0.05391997076430788	9688	4
cg14536239	9	128278422	-4.248922187605097e-4	4.7244578387427684e-4	0.3684684007202727	1.2598330123346009	0.7386924897822928	9702	4
cg14536303	16	10837597	2.358883504113472e-5	2.500800249966361e-4	0.9248508747994447	10.86473377489741	0.012480255575364753	9701	4
cg14536353	14	105364112	6.582652483295744e-5	1.8968629180630194e-4	0.7285700047701119	5.821234264032857	0.12063898415991606	9695	4
cg14536372	7	25992501	1.0624567921525778e-4	4.035579445372168e-4	0.7923406108354685	5.12408970316534	0.16293295239243963	9705	4
cg14536425	5	77873366	7.079798697875356e-4	5.991992138248104e-4	0.23738692748157308	0.4827875736532411	0.9226563036350851	9705	4
cg14536431	21	40030097	-5.476668350441011e-4	5.136350313669112e-4	0.2863075808358788	1.587758145273183	0.6621687527937289	9703	4
cg14536433	19	49829842	3.362317393570679e-4	6.977271817333892e-4	0.6298800300047553	1.7919496425861494	0.6166883488890751	9696	4
cg14536467	19	17412305	-1.9742376313999915e-4	1.6595926883885252e-4	0.23420692296357223	1.3591952603963562	0.7151268319583846	9701	4
cg14536517	10	132239501	0.0013528647796082491	0.0014280260861453595	0.34345180410717635	6.854696594333202	0.07667615317238745	9699	4
cg14536697	6	32291368	-7.780656400259346e-4	3.5007403613366623e-4	0.02624450254225307	1.9616409211099002	0.5804063240287702	9677	4
cg14536777	8	145665811	4.814228840725148e-4	2.2169729020249035e-4	0.02989093867288269	1.2001957344102667	0.7529573668407479	9694	4
cg14536784	19	10542623	2.5584107693438804e-4	2.2561216394669442e-4	0.25680034327306217	5.371953539616462	0.1465009869393875	9704	4
cg14536812	12	132980631	7.336231979664716e-5	3.2144547395642614e-4	0.8194702956118627	1.7464579869124925	0.6266549896061717	9700	4
cg14536881	9	36740105	-6.880444942556171e-4	4.0360015205348287e-4	0.08823776183979681	5.725670736057123	0.12574705039299117	9702	4
cg14536899	19	18313954	-3.295882694869971e-4	2.48900344306671e-4	0.18544405643619782	1.575907532770866	0.6648648782598139	9698	4
cg14536906	9	127054804	-6.666820298701871e-4	5.297102579719848e-4	0.20818255678444997	4.454979067900375	0.2163413779534613	9692	4
cg14536921	4	41992485	-1.9924514395180384e-4	1.4633408233582368e-4	0.17333136797529583	4.900715984796472	0.17921324943882655	9661	4
cg14537031	8	100888033	-1.1701170352220002e-4	8.63455659921385e-4	0.8922042386178722	6.155591609189964	0.1042809130780042	9650	4
cg14537090	2	230096861	-3.3442510418042145e-5	0.0013279569387693463	0.9799086538255266	0.4794246636933773	0.7868541814017055	5808	3
cg14537179	9	115915892	-3.752758503837426e-4	3.7060860443433047e-4	0.3112543832802079	1.1063730809078636	0.7755358235641365	9695	4
cg14537203	13	113410966	2.0022119944502359e-4	4.0714268500360797e-4	0.6228808331595044	3.580757597309232	0.3104381845329867	9705	4
cg14537247	9	126656547	-5.151835384097907e-5	6.960963786768524e-4	0.9410021300542933	0.057545169536572724	0.9963913314879158	9701	4
cg14537332	11	70508113	7.039618903416956e-4	0.0018979748366933673	0.710710828636245	1.382986632218099	0.7095275604244726	9696	4
cg14537362	9	129376508	3.85294981234851e-5	2.933857866816183e-4	0.8955165720580557	13.258867043310463	0.004108956894621478	9677	4
cg14537507	5	130970729	5.7369101424998783e-05	1.5012890879908552e-4	0.7023632533320918	1.8135048586002347	0.6120005461152505	9706	4
cg14537549	10	12393185	-8.213043900959394e-4	7.776835626219468e-4	0.2909267717717085	6.493116357706091	0.08993437348611273	9693	4
cg14537713	6	27258466	-3.34250564740354e-4	6.046103823846113e-4	0.5803755117100813	5.197220132317743	0.1579123881365093	9678	4
cg14537748	6	105707732	-8.620601427106262e-5	7.111151868670079e-4	0.9035116248357102	0.28728766906332637	0.9624013234106388	9687	4
cg14537800	4	15964950	2.9277914108416525e-4	3.163030741678563e-4	0.3546390753884179	2.507717506394998	0.4738979715518094	9704	4
cg14537825	2	98344873	-0.001071420422544699	5.303054501891681e-4	0.043343615559187025	1.610289685744303	0.6570589595816565	9704	4
cg14537856	12	105150763	-3.8037639383165693e-4	3.850433405738844e-4	0.3232117032055805	3.8558610769755655	0.27745506993678243	9703	4
cg14537886	8	41511582	5.640055572695901e-4	8.07872673905283e-4	0.48509171259827355	2.6012178929833234	0.4572760745122952	9701	4
cg14537953	2	113808683	-2.593397650776975e-4	3.5861293751211223e-4	0.4695726261383021	2.7267535007310038	0.2557955592154575	5804	3
cg14538048	11	64546161	2.8782172904052343e-4	2.231573479078576e-4	0.19713040803067367	2.465822520509512	0.4814993953817301	9654	4
cg14538051	6	30314231	-7.221282624044664e-4	4.070282663380181e-4	0.07603872254898518	0.7976009827040527	0.8500407602798836	9697	4
cg14538055	11	66035834	6.202589477690549e-5	1.8688985601597225e-4	0.7399762794892397	1.9351143418324532	0.5859825726995064	9696	4
cg14538085	9	140030816	0.0023550184353460803	0.002103189507952733	0.2628259897122505	7.221315991009441	0.06516842663657381	9694	4
cg14538146	19	45146976	-1.4877356491767968e-5	2.2846450617542262e-4	0.9480793352714942	2.5066137495177303	0.47409701638219687	9702	4
cg14538249	22	26962806	5.754381670976466e-4	4.4595194099006385e-4	0.19692598881648857	3.7080459591815584	0.29476462466424036	9655	4
cg14538319	15	93464153	-3.933921087323106e-4	0.00040983758820610473	0.3371190463105093	5.014830915823673	0.17071436746246155	9703	4
cg14538320	8	22722360	5.064628552034588e-4	3.612231010956737e-4	0.1608920450581235	3.9486452149990416	0.2670631822257602	9697	4
cg14538332	8	97506180	1.6957408715617925e-4	2.2732163458235715e-4	0.45568828168449954	5.749833426474255	0.12443638795998392	9700	4
cg14538374	10	97416594	-7.396241804021156e-5	1.2163057660794951e-4	0.54312734414499	2.680554146274498	0.4435420349352358	9659	4
cg14538437	15	91369957	4.6341373526895935e-4	5.765094578262307e-4	0.42149702714209414	1.3042484746755745	0.728124481915087	9704	4
cg14538439	10	90750381	-2.2587900328663638e-5	4.2174947204608003e-4	0.957287617884427	1.88694736224523	0.5961993726304926	9689	4
cg14538441	4	89444921	-6.999991448626446e-5	1.5855543553020947e-4	0.6588616078598339	3.995939719815056	0.26190290076699835	9696	4
cg14538502	12	77269813	0.0018607490519918658	9.544624040447264e-4	0.05123266852767791	0.9623602147132124	0.8103585871479343	9610	4
cg14538537	12	6939048	-8.530008522298214e-5	5.622610277736006e-4	0.8794164205492612	4.912900568479222	0.17828722852272785	9701	4
cg14538751	7	100171158	2.40770152051861e-5	1.436404916038452e-4	0.8668822579875473	1.5595631732099973	0.668592948774458	9682	4
cg14538785	9	112112130	2.6395969352235453e-4	9.457604231051175e-4	0.7801697388799639	0.8800963953863512	0.8302281552043047	9691	4
cg14538806	9	130308075	7.756673672110754e-5	4.666192364898135e-4	0.8679749039290787	3.244721306812822	0.3554108091845203	9670	4
cg14538808	17	79869418	2.2160954066036047e-4	1.9973788842168094e-4	0.26721378146624186	5.9578156941709475	0.11368071773862498	9651	4
cg14538868	2	37458838	2.1860817130772386e-4	2.7631289477554865e-4	0.4288496555518524	0.30541717153086967	0.8583798294681287	5805	3
cg14538930	9	77566171	-2.025359889934121e-5	5.004168419331982e-4	0.9677156689537167	1.4617118620185272	0.691134980220187	9695	4
cg14538944	2	218340518	5.8596202561742986e-5	4.982421126074433e-4	0.9063799449925201	4.041135190852318	0.2570563949151606	9703	4
cg14539210	17	27331785	0.001893475508091028	0.001526717580497291	0.21489165191222992	2.244526958147828	0.5232312805009439	9703	4
cg14539231	13	43566262	1.4159613844672334e-4	0.00018297437331395551	0.439014911736108	0.18306134146977904	0.9802763136246054	9705	4
cg14539247	4	1214544	-1.119694026986425e-5	1.9345054535719304e-4	0.953844120610278	1.0397040287450197	0.5946085349767872	5712	3
cg14539363	19	55766853	1.4689679222050766e-4	3.755372384632753e-4	0.695675733243498	0.8172292449489075	0.6645702934341841	5790	3
cg14539393	14	70038949	-4.6110415676557404e-4	2.7197662037197346e-4	0.09000305485084588	1.6211169507684364	0.6546112279817815	9703	4
cg14539394	10	45496315	2.970419747389075e-4	1.6315405468793023e-4	0.06866423054726176	3.050447503697612	0.38391237484797375	9636	4
cg14539422	9	116343185	2.347151439817689e-5	2.921126780136533e-4	0.935958182638959	3.100687779211374	0.21217499650350657	5809	3
cg14539442	11	108368951	-5.085355944951802e-5	2.449699551362861e-4	0.8355483274871348	3.4548427571636395	0.32666626344967126	9685	4
cg14539461	19	47973164	0.0013178280731664365	8.618728846247225e-4	0.1262574164177684	3.0117705681218068	0.38981394404622643	9686	4
cg14539466	9	13136318	-3.4747556794123384e-4	9.213787078602574e-4	0.7060802109557525	8.221272976549635	0.04165330584117772	9704	4
cg14539532	19	42440113	4.3261377445770845e-4	0.0015659550674976535	0.78234689136871	2.19964876007372	0.5320175578367754	9703	4
cg14539605	2	73964433	-1.5385106288586206e-4	2.3647519699070043e-4	0.5153039119773626	0.7366270112324623	0.864556934841973	9669	4
cg14539658	14	21495146	-7.480961127772426e-4	9.201243013600442e-4	0.4161962148401508	2.671159588691804	0.445150690061431	9702	4
cg14539675	6	33290888	1.3773561744344446e-4	2.6055196849057456e-4	0.5970620641877347	1.2478700230972728	0.7415474603677019	9660	4
cg14539900	10	94833042	4.5011355893440855e-4	5.463943040293409e-4	0.41005951960627174	3.552635082094782	0.3139994169264421	9693	4
cg14539978	6	28510532	2.075259003147193e-4	2.3421621723655923e-4	0.3755937570123535	1.7309430733209177	0.63007649535025545	9705	4
cg14539990	9	140728301	7.048257464811821e-5	2.7626992291095306e-4	0.7986287626377635	2.8044957313636	0.42276037425410357	9674	4
cg14540082	7	111846368	-2.401521467584683e-4	2.1847189623886215e-4	0.2716651929463347	0.5804080190685647	0.7481109302468879	5798	3
cg14540145	12	50360952	8.179416628124527e-5	1.7799896248683056e-4	0.6458604582765582	0.24029250022791426	0.8867907339869674	5795	3
cg14540150	10	126849760	-1.809076399860031e-4	2.2812638783511162e-4	0.42776910255597567	6.099115640454644	0.10688635639109537	9705	4
cg14540297	1	87597473	1.486887687964588e-4	1.8018028519150832e-4	0.4092454599815359	1.0512924219965694	0.7888433452514689	9704	4
cg14540337	15	89457356	6.552291752309854e-4	4.071558244640619e-4	0.10755435190093267	4.404850342111799	0.22093606899768237	9705	4
cg14540387	15	52404232	-8.180724604207037e-4	0.0013677560411266606	0.549764638354381	11.476503908120772	0.009409513862345325	9705	4
cg14540461	12	15990183	2.3338976591511735e-4	4.664070012400201e-4	0.6167939024129733	0.7227288375968924	0.8678453200960767	9703	4
cg14540650	9	6683274	-1.764334347774192e-5	8.497855013837167e-4	0.9834354198467292	4.3453397775455	0.22650748929692868	9704	4
cg14540739	9	115248156	0.00068099930052122515	6.881734977500568e-4	0.32238188636048815	5.209476087567822	0.15708538647769163	9689	4
cg14540821	5	141258964	4.7205130716769517e-4	2.1425122316727144e-4	0.027576376842955698	0.7617448252923744	0.8585935449636638	9703	4
cg14540913	9	132458514	-0.0017123573684569458	0.00124697891882448	0.1696887049486492	2.4773118850065456	0.4794052911113998	9704	4
cg14541011	9	135989682	-0.0024060028799145613	5.360308508770449e-4	7.1708587376691306e-6	2.0260352984861685	0.5670206039703832	9700	4
cg14541152	15	75313579	-8.332574359322297e-4	6.040589690414606e-4	0.16776202501145526	3.935179156932513	0.26854921715410873	9689	4
cg14541209	12	113530566	-5.588008496547655e-4	6.052013498303294e-4	0.35583501121047356	1.8516082154462439	0.6037693141098989	9696	4
cg14541311	14	23877130	-3.258120336095732e-4	4.336498738211042e-4	0.4524570286768256	2.3796579007661562	0.497432530866981	9676	4
cg14541372	15	69573690	0.0015919545393666087	4.4837412720595137e-4	3.844929662576388e-4	6.286053681809196	0.09849283971737369	9700	4
cg14541437	6	108279489	5.5261036659316985e-5	1.263928493216988e-4	0.661954359258973	1.757555091368135	0.6242146854770345	9650	4
cg14541462	4	2045692	-1.784445529260246e-4	4.4501955245741575e-4	0.6884338350753259	0.6212327720511934	0.8915548740439767	9702	4
cg14541582	5	601475	-2.2192464443115714e-4	6.854548146270692e-4	0.7461177605274064	3.6588760677895675	0.3007334400970191	9693	4
cg14541616	9	124855628	-2.6320307979800746e-5	2.2441697197023036e-4	0.9066357528103851	1.3078199797350956	0.7272769875460646	9698	4
cg14541653	14	65066517	-3.7986703935257056e-4	4.619668917821541e-4	0.41091644382608655	5.742386730554247	0.12483892779375425	9705	4
cg14541800	9	137111819	-4.7862577238441797e-4	5.044928690884058e-4	0.34275971387448023	0.27132487042970777	0.9653280825019348	9696	4
cg14541801	5	40437301	-5.385152580853744e-4	0.0011775139424671848	0.6474321567336971	4.491208340110815	0.21307582520370016	9701	4
cg14541848	9	91995929	7.380623440722901e-5	4.1240394197021097e-4	0.8579644928997976	8.226819062410588	0.041549407019752224	9702	4
cg14541870	12	122250380	-2.966336946504281e-4	3.70652986052143e-4	0.4235368313256995	6.001974185635626	0.11151421616664774	9702	4
cg14541915	11	65894463	1.960642852579027e-4	1.7853710328497274e-4	0.27212978775340146	2.102833348973736	0.5513397702535074	9665	4
cg14541950	1	228645704	5.9229379140580274e-6	2.56445740824967e-4	0.9815734877101244	2.1508723347496255	0.3411489248148952	5807	3
cg14542196	14	102227915	-1.587600919616397e-4	2.302200044047813e-4	0.49044473750380835	0.28755193438222654	0.9623523685117696	9628	4
cg14542207	20	2633154	2.7601303801323896e-4	2.3280855373245665e-4	0.23578842011137965	0.14448192816188504	0.9860108070398007	9660	4
cg14542238	2	85555574	1.1362275641308626e-4	1.8754336071457957e-4	0.5446157404202574	0.8333462266352093	0.6592363803199156	5809	3
cg14542334	5	169980575	-7.017714475208497e-4	8.641029912374501e-4	0.4167120705829807	5.903871097331572	0.11638192753972644	9706	4
cg14542367	9	12704964	-1.1056563414782668e-4	8.161189240022008e-4	0.8922344663436821	6.183661644573633	0.10300867795052966	9700	4
cg14542378	4	184931548	6.90103722251262e-5	5.232552382824047e-4	0.8950739606077306	3.0393088701979867	0.38560414039556473	9705	4
cg14542554	14	61122327	-7.952979199760515e-4	0.0011063994263295854	0.4722541253607849	0.44915589557391367	0.5027360788685898	4976	2
cg14542590	14	89878675	-4.285320743028788e-4	4.417003795947564e-4	0.33195316744282843	9.970403717604738	0.01881939729734703	9697	4
cg14542646	19	42700974	-9.927126489258499e-4	4.1539116679172587e-4	0.0168563524199244	0.9052530652181314	0.8241599419193575	9704	4
cg14542802	6	15663170	8.414492610662784e-5	1.4866624134352493e-4	0.5713945418268209	0.5590132049835241	0.9057478201558158	9431	4
cg14542839	11	35547074	-4.900799886425535e-4	3.0578372085503057e-4	0.10900060070533424	0.4131250170597719	0.9375180255955914	9706	4
cg14542950	9	94123659	3.812897766739906e-4	2.2720650715660714e-4	0.0933150911152695	4.010887339264126	0.2602908913848186	9703	4
cg14542968	14	105106564	2.3730335812461033e-4	3.385465404543172e-4	0.4833357666875746	1.602375328187192	0.6588513499675307	9704	4
cg14543082	20	37359998	1.87610811540517e-4	2.2130579192015582e-4	0.39658016803107116	1.945742720229553	0.5837440214250018	9698	4
cg14543104	11	62442981	5.836684541529874e-4	0.0011792085177977064	0.620623922676635	2.935970892600057	0.2303891493049447	5698	3
cg14543152	6	43854533	5.172336824904748e-4	5.161244141955201e-4	0.3162715257553926	0.937662163035015	0.8163308471245099	9706	4
cg14543179	22	31553928	-6.606813813881917e-4	0.0017602484102042376	0.7074119543366681	0.46159840110606765	0.9272433459063416	9701	4
cg14543200	14	61977951	1.8107458569263675e-5	3.7143142240621545e-4	0.9611181497957656	2.1001138778541923	0.5518897254175913	9704	4
cg14543226	19	3384854	-8.34856311066789e-4	0.0010586853340293324	0.43035850139668685	2.834788447959465	0.4178050912318299	9552	4
cg14543255	17	8905775	4.89117458028481e-4	0.0013043677735301651	0.7076721306637923	2.5894674729675455	0.45933902763132956	9703	4
cg14543285	14	103129037	3.019857625719609e-4	4.6086066435138326e-4	0.512297291660422	1.1921705692781475	0.7548827386709115	9705	4
cg14543291	14	104618788	9.555182095821549e-5	2.703234807270633e-4	0.7237345067280485	3.3714415534835167	0.18531081608192027	5801	3
cg14543295	12	25405249	-5.85367832234842e-4	4.625375076874617e-4	0.20567153425874804	0.962637296188781	0.8102915657169971	9699	4
cg14543508	9	123631308	-4.024154759566959e-4	2.6156613487609995e-4	0.1239301658770021	1.4324213009845155	0.6979529042987868	9678	4
cg14543527	12	133202842	3.454820231561206e-5	4.226618849498913e-4	0.9348538083339949	3.3402916432150964	0.3420740530572004	9699	4
cg14543630	9	116732084	-2.665506831249366e-4	4.591817329153805e-4	0.5615838188119022	1.3858009897106123	0.7088664076542622	9699	4
cg14543641	14	104940939	2.483323442270088e-4	0.0015355367221755452	0.8715236126264467	2.1233150309647533	0.5472103935479176	9701	4
cg14543676	2	133175382	-0.0010400565951680068	6.957432317939818e-4	0.13494427977776471	4.559996141035766	0.10228440407127556	5809	3
cg14543730	14	103410161	-5.034946266587362e-4	5.586103966128079e-4	0.36741068205548044	1.3239135466860037	0.7234625525993507	9697	4
cg14543764	5	76117747	0.0011521508874652849	9.329839418220363e-4	0.21686412584773163	0.3851327234451104	0.8248395786120483	5808	3
cg14543770	15	75921889	8.28692359091967e-4	5.470338079026135e-4	0.12980196998364946	4.037410867991058	0.25745266567498165	9706	4
cg14543780	4	7768575	6.55783588209922e-4	8.762556238091359e-4	0.45422313448943746	8.525702473238375	0.03630909833148586	9703	4
cg14543852	5	150138585	1.1712329957319994e-4	1.3339793561540256e-4	0.37994407629582333	5.5752636925266845	0.1342056790963824	9666	4
cg14543941	10	71079214	2.3534323639104037e-4	1.884441597974484e-4	0.21171072626816084	2.650399110001879	0.4487223588108824	9700	4
cg14543953	11	102669090	4.686129079728168e-4	7.236894288124685e-4	0.5172869357314185	5.123476410247458	0.16297568486564967	9642	4
cg14543966	9	123537218	3.6741307634652163e-4	3.786652724617935e-4	0.3319046593270121	1.0579141533846566	0.787242233535637	9704	4
cg14543998	20	3220719	1.2187833441329641e-4	2.2111328326531455e-4	0.5814944328272993	1.675556664578741	0.6423817113636373	9705	4
cg14544087	21	26945916	-0.0024504221790292782	9.79203524586761e-4	0.012333195069761311	3.4426139191642307	0.32828152603778554	9632	4
cg14544180	19	18383319	-2.1599664559659117e-4	9.710834074851138e-4	0.8239803117097617	1.085155768672405	0.7806586947205458	9703	4
cg14544216	14	21469368	-1.914379211271652e-4	4.772109053501631e-4	0.6883023371689895	0.8920962608999282	0.8273347324559331	9702	4
cg14544225	17	11139650	3.4135328171395904e-4	7.515681614805092e-4	0.6496934794759159	3.6427300063061363	0.302716836436413	9705	4
cg14544248	14	95675591	-5.40611799598003e-4	6.888047856779959e-4	0.4325386571186271	1.889466479359429	0.3887832690192318	5801	3
cg14544289	14	78051204	-0.0014390730751243802	9.984137840489688e-4	0.1494831790021947	2.28827442939677	0.514770936112948	9687	4
cg14544583	11	5248566	-4.067113703988663e-4	6.2264793293645e-4	0.5136296892988912	1.763376911970496	0.622936769498951	9700	4
cg14544631	5	150138130	2.1057977024462808e-4	6.839163440310536e-4	0.7581562807328284	1.258478067654789	0.5329972395942307	5031	3
cg14544641	9	92075837	4.977402018751873e-4	6.395818303008892e-4	0.4364348770587222	3.9239124291322787	0.2697982943011106	9613	4
cg14544666	5	179634789	0.0027362467133661378	0.0022925022545899473	0.23264881033501125	1.3319240891890158	0.7215667044956862	9698	4
cg14544684	18	76267386	-5.554070097665936e-4	4.623211419737636e-4	0.22961755452427648	1.7393104791584462	0.6282298293225409	9704	4
cg14544831	18	60985269	5.128641118469291e-4	8.874499489568599e-4	0.5633264722049491	2.4923208744433576	0.4766804719727337	9704	4
cg14544983	19	47248940	9.712220600655945e-5	9.996711463142789e-5	0.3312786703286325	0.7453953952938582	0.8624780412808397	9687	4
cg14545159	17	41479473	9.48926084931296e-5	2.8822227335858564e-4	0.7419787300246319	1.2928317236157292	0.7308359544634098	9702	4
cg14545305	2	171670978	-6.866111662752847e-4	4.3739153141287895e-4	0.11646487176642704	1.2021099348532591	0.752498306719589	9705	4
cg14545418	9	84300168	1.7458188614100616e-4	9.763371555122344e-4	0.8580844485268382	0.4126283575468689	0.93762159320708	9697	4
cg14545570	9	116932028	8.311434437832001e-5	8.203190634657508e-4	0.9192968109329324	2.988941112763824	0.3933333837608976	9700	4
cg14545590	8	40388592	0.0011898693074705344	6.773871058606209e-4	0.07899328606105802	1.977324030092951	0.5771265018610863	9700	4
cg14545670	9	140064693	-0.0015691471038318042	9.83083832674775e-4	0.1104557971689879	1.766688425081519	0.6222105951199373	9702	4
cg14545763	19	58920002	-1.5416170586436158e-4	2.871981286557199e-4	0.5914208045187221	2.3771049081713262	0.4979107659261032	9693	4
cg14545899	1	118149019	1.3248799895263e-4	1.1998641887639411e-4	0.26951002143977926	0.6887498454057674	0.8758468550058099	9703	4
cg14545914	12	40019532	8.476694334228058e-4	7.996976832900103e-4	0.289150351326644	2.090353396233131	0.553866800946316	9671	4
cg14545963	8	21868607	-9.609719559442358e-4	0.0017307425434740665	0.5787326991696122	2.668547012024437	0.4455988897337627	9699	4
cg14545970	9	99382084	-1.2120877259373603e-4	3.401832540682392e-4	0.7216126533725925	0.9733441123664981	0.6146685766543828	5809	3
cg14545975	9	137297213	-7.062360889871633e-4	5.299372587597462e-4	0.18263727111873077	1.8303175085554841	0.6083598339867367	9696	4
cg14546062	9	101783054	8.411450895647405e-5	4.613413619895609e-4	0.8553269231703551	2.6984285900319205	0.2594440270504019	5701	3
cg14546115	6	20817980	0.001092	0.001859	0.5569266419971846	0	NA	1088	1
cg14546128	10	134491509	-4.0327890139338536e-4	4.667172128662667e-4	0.387546425833901	0.8536046694684111	0.8366071148068335	9530	4
cg14546153	20	57090315	-8.004638857299418e-4	6.044519125081924e-4	0.1854099016131762	3.244580620453292	0.3554307700351925	9706	4
cg14546197	17	38137043	2.348341743854898e-5	3.2721344012816566e-4	0.9427866287685639	3.6898780841977024	0.29695760791176323	9684	4
cg14546258	9	95421919	-6.810782164034181e-4	3.5492757290654214e-4	0.05499424575803948	1.4586352651835783	0.6918496578671225	9683	4
cg14546261	12	7052696	-2.6938162804722297e-4	1.9701531171926413e-4	0.1715271691395348	10.707935428488083	0.013414703985688172	9699	4
cg14546276	9	131960321	-9.85498153570829e-4	6.345298692784363e-4	0.12039555187600891	2.0499675172919583	0.5621007941826789	9706	4
cg14546394	8	72756863	1.5986249936801533e-5	2.906539715779992e-4	0.9561376922065837	3.5220175303965062	0.31791772829259046	9696	4
cg14546466	2	11796974	-3.206574765166768e-5	0.0013697344073606177	0.9813230739213784	0.25260447322141205	0.968681039268995	9705	4
cg14546471	5	65892027	1.2354383612850895e-4	1.6208345694904342e-4	0.4459265627926476	2.8077489852906785	0.42222588422192014	9697	4
cg14546497	11	119538353	3.067319152812911e-4	4.8181525490988136e-4	0.5243741690873782	0.6071172140993619	0.8948011344230697	9600	4
cg14546500	15	28248727	7.829749919586856e-4	6.405588026895624e-4	0.22158241579450363	4.989580721692418	0.17256168685535514	9702	4
cg14546505	9	102863959	1.600520797349456e-5	6.294915568372169e-4	0.9797154824239851	3.46500524700899	0.3253292656966281	9694	4
cg14546523	6	150231942	-1.7568379450117952e-4	4.001240139713506e-4	0.6606083827189354	0.2462529952482793	0.9697981368920218	9690	4
cg14546619	12	58019647	-0.0016460077320874715	0.0011469271194255407	0.15124553138278948	3.38901791336961	0.3354439329517635	9701	4
cg14546708	5	176900814	3.924420344171162e-4	2.1621879946797891e-4	0.06952041738868195	2.3833563825479813	0.4967403464982827	9659	4
cg14546712	8	41478669	3.801636540515878e-5	1.13510691631124e-4	0.7376896576906323	5.870750025540229	0.11807066761381058	9669	4
cg14546714	17	73179300	9.5620964733871493e-05	2.948711989434156e-4	0.7457257202105314	3.9473971066882965	0.26720060229956577	9685	4
cg14546955	11	105959819	-7.95677482280944e-4	5.807392340554987e-4	0.1706521097086942	2.011074357452553	0.570111364812217	9691	4
cg14547067	11	46317154	8.632236941959618e-5	1.032048962222786e-4	0.4029201356498248	5.371882849274134	0.1465054418360181	9658	4
cg14547240	4	15428750	1.2045083134790946e-4	5.195414567403703e-4	0.8166617794944702	1.140366166434918	0.7673395366187921	9704	4
cg14547335	3	10491247	-0.0014532696967378528	7.846185162769748e-4	0.06399724035305514	4.592487024295635	0.20418753092847977	9701	4
cg14547461	8	48176671	-0.0010707895104277861	6.163181078265567e-4	0.08231704062032005	2.4525111827666226	0.4839345384787433	9698	4
cg14547509	9	14318498	-2.5087972362539883e-4	7.803672162784813e-4	0.7478396064967743	3.602892632001924	0.30766043066452853	9703	4
cg14547599	12	49410248	1.0372874500973418e-5	3.3342956415329607e-4	0.9751820998825039	5.047695011374996	0.16833781099059314	9703	4
cg14547644	6	28411285	-1.2632677523438313e-4	2.6644261627878726e-4	0.6354116556998107	1.5842904091053986	0.6629570866847362	9670	4
cg14547726	6	116832794	0.0024344195656526703	9.77623499854586e-4	0.01276927173736326	2.7112245338492755	0.4383231713933926	9634	4
cg14547801	19	49643015	1.2096873894397572e-5	4.2491874055871845e-4	0.9772883509360586	1.6777536297682207	0.6418909458200464	9699	4
cg14547895	11	125037226	8.25768054287596e-5	8.753726387055058e-4	0.924844384037031	0.48324938120885286	0.922555734009016	9705	4
cg14547996	9	136891620	4.312053395063695e-4	4.146272727300644e-4	0.2983477713425197	4.400221098539945	0.22136488709471155	9703	4
cg14548047	5	149564715	8.685024677624546e-4	9.488432807730326e-4	0.36001966024357557	4.754561978932365	0.1906771430382029	9702	4
cg14548259	12	116946214	5.829618923829561e-4	5.341731576355407e-4	0.27512547814386573	0.9210786214771203	0.8203383023187492	9702	4
cg14548264	9	134109022	-0.0012315126004795373	5.647962184842689e-4	0.02922376913249428	2.5577927282096136	0.4649371179909392	9703	4
cg14548272	8	99961122	-6.660270779146475e-4	6.294765086337938e-4	0.2900257982245397	4.33185550841605	0.2277877489457757	9702	4
cg14548284	4	10458049	5.537771076528167e-5	0.001226616099192458	0.9639903510197012	8.681903226738791	0.03383321834677627	9700	4
cg14548380	2	56346418	9.927667597104972e-4	5.260723686675664e-4	0.05914289093423598	3.5749369626160825	0.3111723123815258	9705	4
cg14548509	8	41165144	6.498107776955365e-4	0.0014756432762459532	0.6596781062048684	3.318191889553616	0.34511868769964116	9690	4
cg14548527	8	1364518	-6.651499073969363e-4	0.001121491972959787	0.5531183965124638	1.0209600957908995	0.7961804110873174	9706	4
cg14548542	9	139566734	-1.3182475617228663e-4	4.325841734986638e-4	0.7605658457838749	3.0662619901297123	0.381521284074057	9677	4
cg14548611	19	15367059	8.586058994564107e-4	5.162838778437041e-4	0.09630242867782912	0.9713154392686416	0.8081922980172962	9700	4
cg14548777	17	62495003	0.0018387442080369804	8.211754777761811e-4	0.025145434165119256	3.1644341163131986	0.366960879896041	9684	4
cg14548858	2	164331602	5.185646503305227e-4	9.495320374128517e-4	0.5849789545441542	1.5809845572340726	0.6637090883176208	9705	4
cg14548871	10	102505330	-3.238665453864531e-4	1.6803841048354035e-4	0.05393771988726783	2.3893041797077745	0.4956287518368303	9702	4
cg14548882	10	99393502	0.001516149004737533	9.340134474092034e-4	0.10453330202188965	3.348352355721718	0.34096939634093093	9667	4
cg14548925	7	105516956	3.096475178444405e-4	1.5577410380641327e-4	0.04683398826142445	0.6953633854423703	0.8742939821687647	9704	4
cg14548962	9	115190145	-0.0021963264954092425	8.753877918109695e-4	0.012108189275703686	4.121809669131528	0.24860774265592903	9461	4
cg14548963	9	21812891	9.767998946367809e-4	7.484460659665684e-4	0.191857464126836	0.48211149079263216	0.9228034919511514	9689	4
cg14549051	2	201131810	-2.628244372320026e-4	6.598243564704036e-4	0.6903907457645315	11.180729739010367	0.010787686483633511	9683	4
cg14549057	9	99638182	-7.794282377839341e-5	2.078848629981882e-4	0.7077105518765185	0.1469698618856037	0.9856585403426403	9702	4
cg14549078	15	48752032	-5.732330178054854e-4	6.103575000170155e-4	0.34764047116638375	3.3001830477404526	0.3476171687075791	9596	4
cg14549093	15	28356567	0.0013360401749594063	9.022581127916449e-4	0.13866686020583638	6.298422743764398	0.0979603543278973	9660	4
cg14549249	7	3083541	2.8309680231055744e-4	3.8622469165450044e-4	0.4635677413015445	0.9033874927946769	0.6365490853274133	5800	3
cg14549256	4	2627142	-1.0298449693341612e-4	5.137458710746593e-4	0.8411223611658831	6.623923553862937	0.08490131344583504	9702	4
cg14549262	9	131965232	-9.138158149731505e-5	2.395098605471652e-4	0.7028057266706627	1.3512908900212246	0.7169910571101311	9662	4
cg14549300	5	35957835	7.941239944774466e-5	7.075451671571496e-4	0.9106358821256237	1.960503042807246	0.5806447816886808	9706	4
cg14549427	2	10095202	-1.4255024483422968e-4	4.1852767997941894e-4	0.7334052384958784	0.9591912955663509	0.6190336488349343	5808	3
cg14549755	19	17581276	9.502468820548913e-5	2.094121594306915e-4	0.6499952973482218	7.661135967394571	0.053559571434471716	9689	4
cg14549774	7	44240498	-1.7206844255048423e-4	1.7044584729149505e-4	0.3127254532235036	6.396303775167004	0.09384296940925717	9702	4
cg14549777	3	12599374	-3.483075423552183e-4	2.3676616462561687e-4	0.14126311849831824	0.6031136124434509	0.8957192144219114	9704	4
cg14549811	9	79115876	-0.0010600854990528744	6.913788651152218e-4	0.12520399033122687	3.435448400799548	0.3292312550046917	9683	4
cg14549841	12	130765437	-2.6816394551892707e-4	0.001469427755326958	0.8551938894959485	3.050925090661056	0.3838399790777841	9698	4
cg14549849	7	6539550	2.6105121862316947e-4	3.7963239996912344e-4	0.49167819317136596	5.586566030229099	0.13355171917642739	9703	4
cg14549869	9	37577490	2.1807673625401925e-4	3.9666576803611657e-4	0.5824740301543487	1.4100268930077684	0.7031860640701593	9690	4
cg14549878	7	44578565	-6.903402747761159e-4	4.3768491581326033e-4	0.11473709718817124	0.6761710322077508	0.8787939297717353	9704	4
cg14549951	9	137998970	-0.004385473831013602	0.0020976558809727855	0.036559041160958455	5.2585402863319715	0.15381538559294705	9602	4
cg14549973	12	132326359	2.2271012816901266e-4	5.406841303443244e-4	0.6804095554672931	3.991353052758761	0.2623993591327557	9702	4
cg14549976	18	77551537	3.757989735388831e-4	2.1087644234294656e-4	0.07473596782524536	3.684302067820854	0.29763358907961746	9692	4
cg14550007	1	41707370	-2.5987276347761735e-5	1.1086375567121347e-4	0.8146687729292419	4.429031529217458	0.21870854057887845	9595	4
cg14550066	19	55417500	-6.50669681556597e-4	0.0010508383927226243	0.5357905361596274	0.7821711354602059	0.8537265364856148	9702	4
cg14550076	13	113642703	-1.7392819101080018e-6	4.836523068877694e-4	0.9971307007697622	1.4259906942174245	0.490173755776622	5808	3
cg14550145	10	7618474	-5.184658519032528e-5	2.8096410814183444e-4	0.8535969176219631	1.667537598977902	0.64417488000909	9684	4
cg14550153	9	134258834	2.0761120757902058e-4	4.7216005389752534e-4	0.6601506717185159	2.870893211297137	0.41196219918443194	9704	4
cg14550265	10	129964211	-0.0014122038591801854	7.62694517444205e-4	0.06408352975092851	3.106412442453987	0.37550768616686	9688	4
cg14550289	2	70472831	4.507483746897921e-4	0.0010182508162561107	0.6580049521771485	4.228723181101046	0.2378018376236896	9594	4
cg14550338	10	106097511	8.5806900832993e-5	1.604646648997479e-4	0.592829545947275	2.930532865349777	0.4024601162710705	9691	4
cg14550422	18	46066011	-1.1065041630764642e-4	1.764172364054073e-4	0.5305224752694239	0.40919959144277673	0.9383355863243447	9702	4
cg14550426	2	38522325	-1.437073394663937e-4	6.329734401496134e-4	0.8203962631426955	2.920748249543348	0.40400633040508865	9694	4
cg14550457	19	23084806	1.2074736271636285e-4	4.489218999716976e-4	0.7879513300507719	0.3265434186499325	0.9549614702322158	9705	4
cg14550518	3	21792938	-1.253304940214731e-4	5.943827936952415e-4	0.8329979117675809	3.0576803550762093	0.38281721586625284	9706	4
cg14550559	2	240039617	1.4679385924802455e-5	0.0010216974060727295	0.9885366720432064	2.995753831586963	0.2236043875016097	5771	3
cg14550563	19	38990264	-2.9216083592098404e-4	5.08043445972722e-4	0.5652435682951449	2.3060038237842235	0.51137170958531	9704	4
cg14550570	1	3712988	-2.6802341570128507e-6	1.2497067544281368e-4	0.9828891576784783	5.173081962247066	0.15955318717212136	9666	4
cg14550653	6	52149695	-6.330667803865149e-5	9.346023436780946e-5	0.49817449164836725	2.5989055495084696	0.4576814504927157	9616	4
cg14550760	9	135936732	3.2076541592076206e-4	5.469687312134899e-4	0.5575785525484767	3.6799332134732445	0.29816418610183754	9701	4
cg14550778	22	47559425	-4.7976751974223385e-5	8.605133745633156e-4	0.9555380682373508	3.8734228796700716	0.27546055161657257	9697	4
cg14550985	11	66104159	-3.230692439317566e-4	5.476996869545133e-4	0.5552807100733946	2.33483863571323	0.505879623234058	9697	4
cg14551182	11	16626476	-2.568439177276419e-4	3.404333999244995e-4	0.45057211231209854	4.503558801122188	0.21197307000319107	9695	4
cg14551207	12	131356526	-3.7314441460337594e-5	1.2733281924483635e-4	0.7694865824896588	8.95483846144948	0.02989739907950919	9700	4
cg14551279	8	42294139	-3.051457550323644e-4	4.8492966051916426e-4	0.5291803159276355	5.1442597914388255	0.16153342191463976	9696	4
cg14551323	8	81490635	-2.1595367631284417e-4	2.7407722538688083e-4	0.43073763478551635	0.8074755016783398	0.8476781691203926	9696	4
cg14551475	12	101521136	-0.0011916630712524817	0.001147373435898378	0.2989903918920622	3.1380307698250323	0.37082925575390024	9698	4
cg14551503	6	168772834	-4.274828273133399e-5	5.774245705087918e-4	0.940984389605557	2.630776402916794	0.4521195744636401	9689	4
cg14551562	9	130461838	1.600507619737066e-4	3.096235932007801e-4	0.6052117030576374	3.2598842714938696	0.35326514674035536	9702	4
cg14551643	9	133969138	9.67264600943295e-4	0.0032878639814226504	0.7686108864941238	0.09336364429809152	0.75994375378063	1313	2
cg14551881	2	23788592	-1.4999199609613017e-4	4.302174312217642e-4	0.7273578647071273	1.7698160710026076	0.4127521300764123	5809	3
cg14551938	8	49173274	-2.2217905285538798e-4	1.274321712231065e-4	0.08124485938993646	0.771662216476217	0.8562323480234175	9669	4
cg14551952	2	121107444	0.0010955701459695623	5.681071234891287e-4	0.053798310676773396	5.162146252034601	0.0756927325827413	5795	3
cg14551991	2	5625221	-5.5515034128899474e-5	5.189308089520326e-4	0.9148051273846829	0.8462734715094626	0.8383699687016598	9705	4
cg14552010	2	100327369	-2.895703728480424e-5	5.035089456781625e-4	0.9541385642095156	2.3279556372900427	0.5071865143344163	9704	4
cg14552026	9	132816329	1.445631993573115e-4	1.8175775938281415e-4	0.4264030078818962	0.894213339501846	0.8268240343283091	9694	4
cg14552106	9	96710915	-2.896927808669104e-4	4.039737016721936e-4	0.4733074482610849	0.20298672196797457	0.9771057045999395	9698	4
cg14552260	9	36572685	-5.249354563419526e-5	2.0194558321852684e-4	0.7949107789141774	1.1587764734214914	0.7629074267142122	9695	4
cg14552376	2	56412597	7.336183026424449e-5	1.9565686356311387e-4	0.707696552944913	1.6760969180774454	0.6422610075328077	9705	4
cg14552379	14	60982036	3.0471043462916217e-4	5.958210468900823e-4	0.6090621223190398	9.16337458905548	0.027195774775150647	9703	4
cg14552401	3	107148847	7.40255804091517e-5	1.251132028535616e-4	0.5540723833515011	0.6946509306384768	0.8744613774178157	9701	4
cg14552441	12	4650518	-8.15423847870008e-5	0.0010896034961329303	0.9403446012628667	0.6190917012170016	0.4313850158086752	5351	2
cg14552508	2	8628173	6.950805329609641e-4	5.660916462678275e-4	0.21950002873135782	2.335247573901815	0.5058020580159525	9704	4
cg14552568	7	154958976	-4.3612726414027044e-4	5.755390844276095e-4	0.4485876319328041	1.7474894164444184	0.626427928740196	9649	4
cg14552663	20	49347896	-7.428061282942631e-5	1.0943589177993763e-4	0.4972904812073635	0.6497595219118611	0.8849524173155235	9654	4
cg14552732	2	3131372	5.428726391074119e-5	0.001212488503334721	0.9642879070670032	1.7410688358273743	0.6278421809716471	9703	4
cg14552772	20	62339237	-7.819005210081964e-5	1.8705709114706474e-4	0.6759463823971092	6.326685107291443	0.09675401411721485	9679	4
cg14552801	7	65878734	-3.060178017003883e-5	2.016980721884024e-4	0.8794072007336166	0.20591665267275225	0.9766285431226579	9700	4
cg14552839	13	41885025	-9.650341802205631e-4	9.510589639333196e-4	0.310251536692639	2.650973961083575	0.44862314883659293	9705	4
cg14552882	8	93091082	-1.0084343642793875e-4	6.821431786546884e-4	0.8824743756125419	1.0962573363726544	0.7779776535287304	9619	4
cg14552895	2	64068982	-4.2504216970054023e-4	2.995946455728019e-4	0.15597944308356027	16.165474377307184	0.0010487514850792091	9603	4
cg14552904	8	56328173	-4.2534150950916303e-4	0.0016765962037816255	0.7997323788830395	4.07424867820796	0.2535574256419146	9687	4
cg14552947	10	28657329	-1.0261170904026184e-4	3.059549001736217e-4	0.7373370856422582	3.758694220988907	0.28872738142267745	9686	4
cg14552982	9	133568226	2.796162424978718e-4	0.0013635593860072653	0.8375225232993084	1.1433296908399235	0.7666257415875961	9705	4
cg14553224	17	56084507	-1.9386392568602708e-4	1.551168540267784e-4	0.21137525076891472	2.5193806802859724	0.4717987403139713	9685	4
cg14553243	2	219646657	-1.3398262540736508e-4	3.123756921019389e-4	0.6679850710422873	8.316517203223938	0.039903720127183594	9705	4
cg14553260	12	6982405	2.592426006753638e-4	3.245908460467847e-4	0.42447887458446765	0.08599950136341289	0.9579116288918935	5807	3
cg14553338	2	66689807	6.24530396215637e-4	5.461918498362639e-4	0.25286143277382367	2.413855855262697	0.49106057148754506	9705	4
cg14553364	5	137674194	2.6888414661592027e-5	1.2120167521185161e-4	0.8244317915646393	1.3345030261228814	0.7209567506542449	9689	4
cg14553377	11	2139449	-0.002808677837079733	0.0012515194454041792	0.024818616347807538	3.80158411914436	0.28370192489267293	9702	4
cg14553436	10	104822996	5.578685216446604e-4	5.519656169218118e-4	0.31216274968942087	8.752644704079415	0.032766966747869185	9699	4
cg14553444	2	154262055	0.0015007282518832705	0.0010637278622515972	0.15829777631896835	0.3427283944416282	0.951801909965688	9703	4
cg14553504	3	169898657	-0.0019134784188074335	0.0015384203111914292	0.21357527763388542	1.613099764251659	0.4463955296786852	5689	3
cg14553506	3	183957794	1.160914092768232e-4	4.004925999559899e-4	0.7719145101685494	3.5822114339729163	0.31025505948812704	9542	4
cg14553549	2	30967753	2.20295300155129e-4	4.714538125274461e-4	0.6403081175204757	5.1945232300899375	0.15809491857432612	9674	4
cg14553705	5	55347056	8.055123592657737e-4	7.171209096952411e-4	0.26132760408499456	1.0024521600297138	0.8006586062591325	9550	4
cg14553740	9	18976715	2.0096346489898275e-4	3.8644609947799835e-4	0.6030428464444555	0.20202905459727244	0.9772610761725883	9702	4
cg14553765	22	19513078	5.2206361765694524e-5	8.246723224434683e-4	0.9495231704690303	2.1001946765192883	0.5518733799577021	9706	4
cg14553824	6	137495383	8.378640121055186e-4	7.661318944684966e-4	0.2741177510762772	0.2014968219784902	0.9773472985397803	9668	4
cg14553853	4	85888001	5.873510025126518e-4	4.3597059983647415e-4	0.177907401111551	3.2414595165375486	0.3558738481150183	9704	4
cg14553881	17	79361650	-0.0023659159563428536	0.0013525925390972446	0.08026142544113768	0.5460318732630222	0.9086680771566544	9696	4
cg14553895	3	178899170	-0.002230553573125684	0.0011370239313724304	0.04979191754796557	5.522468962771536	0.06321368405645414	9249	3
cg14554017	17	78031893	3.2329366820076614e-4	5.26865508157404e-4	0.5394684023177116	5.400811428176667	0.14469303302470374	9702	4
cg14554101	14	99948187	1.656397372910515e-4	1.5984192659401915e-4	0.3000751940399055	1.1556383147335678	0.7636625295619067	9702	4
cg14554170	11	6625256	1.320762736970334e-4	1.4724298701329896e-4	0.3697214018319521	1.9520504945474515	0.5824182060871901	9685	4
cg14554176	9	139360056	-3.634762879246129e-4	4.3169125881278517e-4	0.3997980050253065	1.3278674415689404	0.7225265534056391	9691	4
cg14554217	8	125551692	-1.0893749150900967e-4	1.9659366537448268e-4	0.5794932089464471	4.119708323105623	0.24882455540145734	9698	4
cg14554244	9	139393956	8.520920353513913e-4	4.315449037854226e-4	0.04832317414999404	1.4542169520381456	0.6928766137827682	9700	4
cg14554371	7	158319029	-4.844004681304403e-4	8.28637377141476e-4	0.5588337056488664	4.307966795737657	0.2300722148492905	9691	4
cg14554372	8	28259708	-2.66083799159434e-4	1.2217600155175616e-4	0.029415502827325066	3.515390841251995	0.3187714595986167	9446	4
cg14554415	15	69222988	3.7701158068958367e-4	0.0026644997080556353	0.8874794449998735	4.1218798052806545	0.24860050912096876	9703	4
cg14554438	7	2618080	-3.3125353028773494e-4	5.290662433200731e-4	0.5312429612913978	1.4076678838118106	0.70373832501141	9703	4
cg14554468	17	28696496	2.4593133117442665e-4	5.00992210424512e-4	0.6235052879000796	9.184642521154121	0.026934073504706287	9704	4
cg14554491	19	4769093	-6.109753461450511e-4	0.0010879379474718657	0.5743952234604628	1.0764757726805063	0.7827557442245188	9697	4
cg14554519	2	11101032	6.933307941456058e-4	0.001047608470652419	0.5080850230364284	2.7564996724594524	0.4307109958948804	9698	4
cg14554539	9	130854713	1.1984832065561516e-4	5.355407447679614e-4	0.8229212093160587	5.990020439353475	0.11209676314503352	9697	4
cg14554618	9	130829035	-5.002572698595255e-4	4.122955650862216e-4	0.22499747451941968	3.081612078407035	0.3792125615465196	9702	4
cg14554716	5	115185209	-2.705483711533175e-4	5.039295313917842e-4	0.5913523103771916	3.379404255023063	0.336743071610464	9698	4
cg14554743	2	99797383	2.9596595579388927e-4	1.5404639124339846e-4	0.05469665827759367	1.6477685096948202	0.6486077781473499	9668	4
cg14554846	6	99273218	5.237635508221069e-4	4.4676406929442913e-4	0.24105683968422656	4.727667677311394	0.1928598343325185	9705	4
cg14554869	5	74231171	-4.835250506683149e-5	2.1267922949990754e-4	0.8201520269916143	0.9958803461031752	0.802248791126654	9703	4
cg14554871	9	131486327	-9.480259505644782e-5	2.1856253766168893e-4	0.6644663573824894	5.073106465158503	0.16652153589975327	9511	4
cg14554880	9	136472008	-0.0016461487933284275	0.002052301897189189	0.42249583604552754	0.8755759924129171	0.6454626088746354	5809	3
cg14555045	12	128318117	-2.976716815592671e-4	3.525938375626303e-4	0.3985386972610128	5.2128993421449055	0.15685512429431908	9697	4
cg14555113	7	77423414	0.0011103839179561743	5.198107839264262e-4	0.032668739445039716	1.7780860186994936	0.4110489345738583	5803	3
cg14555127	7	35841578	-4.3432026498866765e-4	2.651906094318533e-4	0.10147043693140172	2.2603356840926168	0.5201620933421628	9699	4
cg14555167	22	19842472	2.5536581466494458e-5	1.3392115096647755e-4	0.8487734046653957	1.7118434986709863	0.634303932767653	9648	4
cg14555264	9	122135535	-9.43746898943146e-4	8.567134454586141e-4	0.27063999095842334	2.423715876771608	0.489235188649916	9679	4
cg14555265	9	139230436	3.594276022408771e-4	4.0245441070480107e-4	0.3718095198245274	0.30898626003461394	0.9583296422594109	9701	4
cg14555350	5	142580618	1.2423736479796156e-4	4.3461385511873253e-4	0.7749877336271763	0.14221377099310872	0.98632970355833	9699	4
cg14555481	19	46406481	1.673572170747072e-5	2.2255111264145248e-4	0.9400560203807111	0.6174056939395998	0.8924364320474274	9699	4
cg14555543	19	3228974	4.5346584433102237e-4	0.0025108310999461723	0.856678508399804	5.124372543925728	0.07713591587213081	5809	3
cg14555604	13	113538109	2.0528382955250487e-4	4.18837752795529e-4	0.6240437996664845	0.39845809583365455	0.940560831691464	9705	4
cg14555669	13	21747822	-6.754884509936196e-4	5.407200171288349e-4	0.211577727254261	0.18276379658168881	0.9803226439508379	9706	4
cg14555682	12	56511647	-1.506823869555366e-4	2.894337478750927e-4	0.6026377992608598	1.658476497266681	0.6462045270241382	9697	4
cg14555697	15	48006948	3.195671712610179e-4	5.252715628732647e-4	0.5429323703888003	5.7202631859200235	0.1260421678067516	9704	4
cg14555736	12	128852982	8.607840585840745e-4	7.449583364282242e-4	0.2478941378519771	2.1581000948333835	0.5402484264440028	9697	4
cg14555759	5	39167171	-0.003027896812415178	0.002576903957773946	0.2399893344201216	0.4394851514470546	0.5073710555419758	1333	2
cg14555824	6	169613281	8.511231947655832e-4	5.630918741658014e-4	0.13065666564085426	0.40799543017708706	0.8154642344487357	5799	3
cg14555988	13	42623559	6.00560743184812e-5	1.808438062706589e-4	0.7398227426635959	1.7691665912746801	0.6216675047181646	9704	4
cg14555996	9	86785905	0.0015724145635014146	0.0011951593684358535	0.1882906610110035	1.1670290997702573	0.7609224639130584	9694	4
cg14556070	19	58458917	-4.7051632643305893e-5	3.089976107621862e-4	0.8789725396892373	4.235017174962152	0.23717930272834697	9703	4
cg14556146	8	41169484	0.001127823505087074	0.0019943097530241132	0.5717196290834985	4.4682056383360775	0.21514386509453512	9647	4
cg14556188	8	144523541	6.793045893053971e-5	4.1666794860256115e-4	0.8704927670872723	1.0697668463460837	0.7843770383693772	9698	4
cg14556189	15	67358639	-2.2875582251046875e-4	1.6824318614005223e-4	0.17393322855766896	1.301580285841971	0.7287578559678078	9702	4
cg14556243	9	128107984	0.00108213269064466	7.570041980559406e-4	0.15286240008035376	3.6312469549303996	0.3041345109959388	9679	4
cg14556256	10	79938389	-1.13637809294489e-4	4.1144057902574045e-4	0.7823983373574629	1.005999127617963	0.7998003479855493	9666	4
cg14556286	17	80888129	5.794727679930786e-4	4.573544288916759e-4	0.2051516102423466	5.104327912714199	0.1643152140443388	9693	4
cg14556303	2	217237036	1.082617796275801e-4	3.301634230154396e-4	0.7429845410815186	1.40427676329752	0.7045325409832454	9704	4
cg14556323	2	5701409	-0.001582043983993277	8.351496960283105e-4	0.058182037754639634	0.7061320282392788	0.8717606950921305	9704	4
cg14556391	2	47748407	-1.46763198433599e-4	2.253950454050221e-4	0.5149576394175497	2.3497502046384313	0.5030571401950124	9654	4
cg14556425	8	79721111	-1.373171060444232e-4	7.091492947103045e-4	0.8464606060396573	6.189950642136063	0.1027256841130561	9694	4
cg14556515	17	80416454	1.98656064855415e-4	2.537297870473586e-4	0.4336603438404137	2.6489820622962936	0.4489669941079786	9697	4
cg14556616	9	126136933	-1.1561331289683506e-4	4.845083819032054e-4	0.8114003788571764	3.4884028591472527	0.32226934888673275	9699	4
cg14556618	6	160390829	2.706357391434555e-4	1.5794870661564025e-4	0.08663149788849535	3.784450181420217	0.28570002378708736	9694	4
cg14556677	9	127054428	-7.840897769276507e-4	3.389991382315869e-4	0.02072510931402718	1.7596948975828626	0.6237448015864258	9705	4
cg14556683	19	15342982	-2.3768689327307384e-4	8.352256541682956e-4	0.7759674249022872	2.269968977233109	0.5182984537125751	9704	4
cg14556728	2	10395195	4.115930115212378e-5	3.6030966490498096e-4	0.909052989060413	7.705313999385209	0.05251122823799237	9701	4
cg14556762	1	170532470	-9.704004219827748e-4	0.0011018756620416442	0.37849076768757706	0.2589845782856379	0.9675482884793799	9655	4
cg14556787	10	1669329	6.717277687387161e-4	5.074716569161261e-4	0.18561085855176204	6.492241844012195	0.08996896912049333	9647	4
cg14556808	11	130752510	2.9830915807837615e-4	4.170767349060045e-4	0.4744619499411627	2.1937729807763313	0.5331759410813163	9702	4
cg14556815	6	30615743	2.936169243913094e-4	1.3040511339250816e-4	0.02434912725467531	1.4295646997358133	0.6986194688716411	9704	4
cg14556851	2	238283454	-2.5185985452549637e-5	5.31317020287506e-4	0.9621920909468895	2.497957127847915	0.4756603892208507	9704	4
cg14556868	3	52842806	6.433584476822422e-4	6.594069024041512e-4	0.3292318459585592	3.5094697127832957	0.17295309362017255	5809	3
cg14556871	19	44037103	8.713316726039083e-5	1.465487067987129e-4	0.5521322949141697	2.6584191961197012	0.44733982603142036	9704	4
cg14556896	12	22094963	-2.0615693003950655e-4	3.394724120726323e-4	0.5436609579941099	6.536888341783242	0.08821901614957954	9700	4
cg14556909	12	51718088	-4.146504417433464e-4	3.4927973577824354e-4	0.23516506787892807	1.0001474866700342	0.6064859337681365	5809	3
cg14557064	5	1752840	4.901097248766344e-4	4.770390958209185e-4	0.3042323904399485	0.8100980433775519	0.8470502212693585	9668	4
cg14557185	3	149374763	-0.0014356944167991787	0.0020054126594811856	0.4740470958210892	2.87760156817991	0.4108841130901521	9704	4
cg14557189	1	27114317	-2.1377742933828528e-4	1.576179807169166e-4	0.17500340843003276	1.355644701374819	0.7159639830722304	9704	4
cg14557216	9	34461659	4.204520774382758e-4	0.0011120189021504095	0.7053578243471471	1.6254443529518137	0.6536343436024515	9696	4
cg14557227	1	205649791	3.740346782452376e-4	2.3875170698587787e-4	0.11720209128478809	3.9271344309658986	0.26944055383060317	9690	4
cg14557232	4	1368966	-1.8200111728683006e-4	2.811462883026109e-4	0.5174029912417437	0.8291228457864903	0.8424892953286754	9688	4
cg14557236	10	104613771	-8.337294518280365e-4	8.399594577963901e-4	0.3209132282146214	0.35907962970763596	0.9485596976340761	9703	4
cg14557268	17	29596696	0.00111034095981263	5.951686780558818e-4	0.06209869667124082	0.3130370337676227	0.9575582062878272	9682	4
cg14557288	10	72454026	-0.0010042486616149344	5.889632345238709e-4	0.08817341677656017	1.248976113839137	0.5355355220577013	5705	3
cg14557390	15	41783457	0.0017683817497595752	0.0011814281772658606	0.13444088826434986	2.1797554578652014	0.5359469147137389	9702	4
cg14557487	2	162279686	-5.1819226726733626e-5	6.324533977946295e-4	0.9346994612352734	0.7163085884329246	0.869361465312767	9700	4
cg14557510	2	122042345	4.1619746636310226e-4	2.5213878906194063e-4	0.09880635647808556	3.903853602306066	0.27203511610839454	9705	4
cg14557534	3	27763581	-1.7295624740406706e-4	2.2189207240563808e-4	0.43570812106210544	2.0565059922433067	0.560761884421005	9703	4
cg14557552	3	187012559	5.631600020210516e-4	4.431577391792562e-4	0.20380370557196273	1.7969136314738772	0.6156067944135846	9701	4
cg14557554	9	136217171	9.455808774073872e-4	6.538691598919327e-4	0.14814028415638836	3.8307232153619313	0.28033267366792075	9699	4
cg14557690	9	139978293	-0.001431729695360362	6.068518590921778e-4	0.018310739884028725	5.257017706293226	0.1539158886251583	9702	4
cg14557699	5	140254909	-0.003677799029756525	0.0014312773585017217	0.01018183154370227	2.5443855488975506	0.46732299681915934	9703	4
cg14557714	9	90341385	-2.604996018618363e-4	3.4097226960387697e-4	0.4448728565127674	3.8276809467481696	0.28068274868294013	9681	4
cg14557787	19	50305342	-2.6284882135272175e-5	2.662762269283289e-4	0.9213662751547099	5.910817210171971	0.1160307031308077	9701	4
cg14557816	3	48282905	8.283610845762933e-5	1.3108708645205813e-4	0.5274413632444095	2.24433184869243	0.5232692443033943	9703	4
cg14557825	1	9551398	1.9312864379024552e-4	5.141214934572594e-4	0.7071786979088001	8.133005845697616	0.04334138424058792	9701	4
cg14557855	9	125588099	4.898371379205072e-4	8.079023609696299e-4	0.5443106801368607	0.8592463633739507	0.8352497594605353	9611	4
cg14557909	17	27055507	-4.466652717138945e-4	1.8800883582794286e-4	0.017512496128503443	8.42391384230192	0.03801686378850313	9702	4
cg14557954	2	86368140	4.942465302406068e-5	4.5846791086971386e-4	0.9141512072852493	4.248184044965428	0.23588180680723259	9699	4
cg14558023	10	32195708	-0.001112872299974209	4.634089101326314e-4	0.01632841332885265	0.700707377704518	0.8730375540672648	9703	4
cg14558114	2	88469736	-0.0011524698699217147	8.437831335122086e-4	0.17199026189459607	5.712576804954621	0.12646278727693844	9689	4
cg14558191	3	45943637	-2.9192044035700383e-4	2.0947160085676894e-4	0.16343724950189986	0.5001785566756374	0.9188521817799541	9690	4
cg14558262	17	40713999	-6.104985769327624e-4	2.8725039880619967e-4	0.03356004846101315	1.6500884859370548	0.6480866623637958	9659	4
cg14558358	6	14282817	0.0012581554550398371	6.077915538210189e-4	0.03844819408540778	1.8668298941609434	0.6005010794830465	9700	4
cg14558428	5	142784982	-6.276492674724884e-4	2.0140371076618005e-4	0.0018308996654044407	1.9811559626046686	0.5763270531167756	9695	4
cg14558431	9	89763370	4.2843187600612886e-4	4.8266770109549773e-4	0.3747380890232073	0.38647998247356635	0.8242841294318768	5807	3
cg14558471	13	111365058	4.0298527920008035e-5	2.1306231654999677e-4	0.8499833810239754	0.22502752203128615	0.8935850503860514	5790	3
cg14558529	6	27648341	-0.003394331088431496	0.002025825801121038	0.09383036902706911	1.374286381452719	0.5030110249533102	5802	3
cg14558573	3	9811813	-0.001364199883061792	8.127582902587936e-4	0.09325310810614562	3.666897162285016	0.29975243825184245	9705	4
cg14558673	5	113785032	-9.435009190341993e-4	4.949641457119633e-4	0.05662419295026888	1.748506430645766	0.6262040903308865	9705	4
cg14558716	12	51178930	-5.01728177719796e-4	0.00111505752545828	0.6527412918117903	2.5640845498061084	0.2774700512888926	5802	3
cg14558799	6	64308563	-4.983456205450444e-5	2.1183059205100873e-4	0.8140095150267089	1.6096238655754787	0.6572096468108761	9683	4
cg14558812	2	85982551	-3.951993370971588e-4	3.2444167010472704e-4	0.22318955906351645	3.8734996459869415	0.27545186163305846	9704	4
cg14558880	19	1271275	-4.708088384615025e-4	5.43835001071503e-4	0.3866437281380571	0.44425839060869876	0.9309553698372374	9653	4
cg14558942	11	67234346	4.884305832250564e-4	4.891940948731048e-4	0.318066410851979	0.48285611540848655	0.9226413786016913	9704	4
cg14559057	12	7079476	1.4897049520542338e-4	1.3272101266780193e-4	0.2616782173244544	1.2441273451242665	0.7424413544521069	9689	4
cg14559075	4	47487081	6.103994058305397e-4	4.2644014655805957e-4	0.15232032368403997	1.994927820356958	0.5734601215537106	9652	4
cg14559139	2	88367362	7.185618413463522e-4	5.740412212466541e-4	0.2106573281619787	2.297282635917961	0.5130416816787666	9706	4
cg14559147	1	5920463	1.1799098420459807e-4	2.5040960530882536e-4	0.6375036839716148	3.679912692657106	0.2981666803458695	9689	4
cg14559176	9	138872899	-8.374169937859862e-4	4.0552602519477814e-4	0.03892165829918406	2.1141238941150955	0.5490606923896909	9695	4
cg14559259	2	223168575	-0.001098798318865098	6.382586350011517e-4	0.08514988406571893	3.445729473213251	0.32786933799805057	9705	4
cg14559369	17	42976850	3.6999824164628704e-4	2.1787865603360373e-4	0.08947287136801352	2.1641153781350257	0.539051063659153	9668	4
cg14559388	19	1457211	-0.0020103230913158135	0.0011481191143315592	0.079950932845925	1.657489207436484	0.6464258968085642	9703	4
cg14559422	1	26148138	2.710247701220301e-4	5.483099169693802e-4	0.6211005348441972	3.0576342251391213	0.3828241921717006	9669	4
cg14559455	3	173301488	7.936045588144491e-4	6.758996526007027e-4	0.2403367375344071	9.076129500652778	0.02829564144616283	9699	4
cg14559494	15	90991492	5.233465132877022e-4	3.838760007076832e-4	0.1727811201905577	2.1762109069360376	0.5366492678101046	9703	4
cg14559508	1	1871278	-1.3371755333576314e-4	4.8569450930689554e-4	0.783076503854955	4.31170963304051	0.22971290257581609	9703	4
cg14559574	13	112610799	2.575677078039803e-4	0.0010318274355490234	0.8028790241639443	0.11332516411688004	0.9901917555761852	9701	4
cg14559725	8	142981769	1.9180360665826238e-4	7.336309137954059e-4	0.7937499129315951	8.38478187692012	0.03869406537596104	9700	4
cg14559774	8	87355871	-7.320487888064763e-5	3.3368812711342407e-4	0.8263531669573184	1.7381744431891013	0.6284803575392948	9699	4
cg14559799	22	20760090	-1.9407277354853544e-4	2.5046121874723354e-4	0.43842146177658475	9.987510177993245	0.018672602429333225	9669	4
cg14559879	1	178902042	6.746211430698448e-4	6.693972933371731e-4	0.31354865616202465	1.2239180838904224	0.7472736678506927	9702	4
cg14559881	1	229407077	1.6090985001515525e-4	1.5978443764311063e-4	0.31391395871093264	10.908723817360253	0.012229819378358403	9564	4
cg14560001	3	44038250	2.170346294852073e-4	3.650943295717172e-4	0.552203289910379	3.5768074431402743	0.31093623005631726	9658	4
cg14560006	9	140171342	-4.213881826718569e-4	4.263266911215347e-4	0.3229488858749387	1.8397560598670044	0.6063220203531099	9703	4
cg14560030	6	33159572	7.664129128817744e-4	4.075179532511976e-4	0.06001477766619365	0.952701404878791	0.8126946470052747	9697	4
cg14560040	9	136203305	5.619299446225118e-4	9.309749926698296e-4	0.546114299402741	0.6928676346243401	0.8748802577190278	9699	4
cg14560064	9	125675653	5.25502470482345e-5	1.6426163386894246e-4	0.7490305216156068	11.207114286558657	0.010657062135436914	9702	4
cg14560093	9	133039020	8.023489101572508e-6	4.916935086485462e-4	0.986980641670862	3.093986654504016	0.37736006250588805	9700	4
cg14560110	17	20799470	-0.0014961510787846882	0.00342112382791992	0.6618739502680482	3.772385484569407	0.2871145425973305	9691	4
cg14560133	19	51199453	2.711719911258103e-4	0.0010798621125606754	0.8017234688383664	1.7427278774745945	0.6274765606463121	9701	4
cg14560240	8	593905	-2.4236353934809616e-4	3.4787589357446565e-4	0.48599343003380313	3.054379370789194	0.3833167025086336	9701	4
cg14560311	15	34517239	1.5856758152450382e-4	1.6962135875128476e-4	0.34987455886812124	0.0018711896446520749	0.9999784844856066	9607	4
cg14560317	6	32940489	1.0644001342122213e-4	1.7683773630209414e-4	0.547235509617453	0.5283203400867096	0.9126269310499437	9690	4
cg14560339	18	8783975	-1.168226528433893e-4	1.1810838951584692e-4	0.3226074048680698	0.6866539792233715	0.8763384880655691	9650	4
cg14560364	9	34686892	-4.942989403068949e-4	2.9612359099030755e-4	0.0950714331623705	6.570118256524122	0.08693785355997008	9686	4
cg14560430	3	32863175	0.0012603479876076274	0.001772520147201976	0.47705411341409365	5.278272176102319	0.15251850639020617	9700	4
cg14560435	9	27949504	-1.0145467787293199e-4	4.675470235088045e-4	0.8282133891304724	0.43487762304328087	0.9329469923433077	9692	4
cg14560571	9	131395967	8.215676966641523e-5	4.6969330023264216e-4	0.8611458112905392	3.6996454015923694	0.29577682126443616	9699	4
cg14560584	22	46692491	-3.5146465172316167e-4	2.905048816838073e-4	0.22633999594566204	4.393146643303149	0.2220216944818904	9699	4
cg14560670	15	69860750	-8.772405017295929e-4	8.763463865114165e-4	0.31681700588177447	8.1951244386187	0.042146588670499974	9681	4
cg14560699	6	132987463	5.024951329147916e-4	6.325961765759156e-4	0.42699873244727676	2.50144373865466	0.4750302239422096	9704	4
cg14560703	9	134585592	0.001853114030682941	0.001648592502472633	0.26098830830461484	2.4785329131141007	0.11540985930639627	4807	2
cg14560835	19	16771812	9.643798585796979e-5	1.8147303374679957e-4	0.5951293447079454	2.9266773942738946	0.40306878279167657	9629	4
cg14560872	9	81871926	0.0020107009100802306	0.0013854264694082882	0.1466900179987261	0.8185173472831737	0.6641424139639823	5807	3
cg14560889	9	91999062	-1.2576835160089637e-5	4.1368156391894073e-4	0.975746279684937	4.109747837406323	0.2498546082478111	9697	4
cg14560895	1	202777719	4.668894076569552e-4	2.1926690995796808e-4	0.03322779761486163	1.4774577277251206	0.6874827619379129	9704	4
cg14561063	10	44202513	-9.500533371714108e-5	6.12202810477178e-4	0.8766746484277339	7.253575015075585	0.06423996077908393	9701	4
cg14561071	8	30769215	-4.3334966029306244e-4	5.162108735403974e-4	0.4011989687463772	2.367908659189621	0.4996363702014616	9701	4
cg14561217	1	210425254	1.1329068137237173e-4	1.5465392345053578e-4	0.4638370796522243	11.340247050580254	0.0034474394038481147	5796	3
cg14561229	22	37915089	2.587576744395056e-4	6.459616232613673e-4	0.6887312340954179	0.7942604052612273	0.8508393706150601	9669	4
cg14561276	19	36210811	-5.389629074306417e-4	4.5359068551717566e-4	0.23474901853157526	3.0835395537392944	0.37892350490753945	9702	4
cg14561282	4	175839468	-3.2407861959905777e-4	9.223089358391856e-4	0.7253051506371612	1.9314936977092811	0.5867464688662485	9703	4
cg14561295	19	35526153	6.176476116309755e-4	5.807964086654899e-4	0.2875781852710362	4.604598077432117	0.20314798999172504	9703	4
cg14561318	22	18507401	9.096819926933946e-6	2.893382679381817e-4	0.9749185732116922	2.802322327229896	0.42311776331546497	9705	4
cg14561360	9	124857534	4.6069969703568144e-5	1.849768348413096e-4	0.8033158786908721	5.538910551920315	0.13632977001310587	9699	4
cg14561362	4	146461062	0.0013408070265766767	5.649494272318102e-4	0.017628877521753523	1.467100286465623	0.6898841142533397	9667	4
cg14561444	9	111625762	-5.801107733163139e-4	4.8125819657883235e-4	0.22804720318257127	1.4239193854440453	0.6999375972006001	9696	4
cg14561541	6	168481833	5.179433629205367e-4	7.190725368824006e-4	0.47134423013709303	2.508908322286311	0.2852314961750476	5806	3
cg14561672	9	139014975	3.7305740169162033e-4	2.639474522201354e-4	0.15754474479005057	1.9539008480119862	0.5820296713109098	9699	4
cg14561834	1	17682613	-1.1807097617092683e-4	2.938606540663189e-4	0.6878368190659296	2.0963251198923425	0.5526565743200915	9699	4
cg14561881	17	62503076	2.42925891870548e-4	1.8414495965641693e-4	0.187098880407474	2.4275217310497057	0.4885320239402744	9700	4
cg14561892	9	8621080	0.0011054335360957412	8.623634265854356e-4	0.19988999044602912	1.5577234244254679	0.6690132753564686	9695	4
cg14561904	9	114360101	0.0010258627297770964	8.949964987463859e-4	0.25170420710167357	0.14545969241859008	0.9858726718803081	9669	4
cg14561934	10	15412027	3.32131270376676e-4	0.0010896183160301702	0.7605075714285066	2.662452897763771	0.446645786975613	9644	4
cg14562060	6	35109298	-9.704388756213526e-4	6.495180050737828e-4	0.13515188835708575	0.452215878223321	0.9292567191501359	9617	4
cg14562064	6	35772999	-1.836810149287807e-4	2.7603467325470994e-4	0.5057772109200969	1.7894023481125247	0.6172438147352217	9658	4
cg14562076	21	44869785	-0.0013910019099121844	5.484875138606219e-4	0.011210480132229705	2.9235011274039318	0.4035708034152207	9702	4
cg14562081	10	114709917	2.281488649328898e-5	4.4355100586965045e-4	0.9589773857540002	4.699993650038985	0.19513009609663945	9581	4
cg14562083	3	111578609	-2.773464458984699e-4	2.072250377831684e-4	0.18077165204722273	3.4006180271238384	0.18262708108753317	5806	3
cg14562086	17	48279265	0.0014274662715043618	5.282358271789569e-4	0.006885587587559371	0.7750965091948165	0.8554138713703969	9703	4
cg14562158	9	117880491	-8.563303080029562e-5	2.6868907500003257e-4	0.7499488703689254	0.3895663420454852	0.9423893104158941	9698	4
cg14562181	9	131588509	-2.2780572833632545e-4	4.3654765463836605e-4	0.6017854049475068	2.477145590186999	0.2897975233803783	5808	3
cg14562327	1	2469506	9.198319625279965e-5	5.273376956848052e-4	0.8615280130016916	0.6676987369984229	0.8807739269568227	9703	4
cg14562394	4	117851367	0.001887828540174354	0.0026790812589582774	0.48102483757263775	0.14118144941269645	0.7071093052801827	1326	2
cg14562523	21	43528734	-0.0038656707053584746	0.002264639395769161	0.0878276945874143	1.0864641554686714	0.7803426544106603	9702	4
cg14562712	7	100823377	9.502977296893895e-5	4.213470766602957e-4	0.8215607744425328	3.274284583441411	0.1945351734874831	5807	3
cg14562832	1	82268007	-2.899655985528151e-4	2.9459803178691823e-4	0.3249801165508256	1.0506936503547155	0.7889881393854672	9699	4
cg14562871	17	76440796	-4.506626767290491e-4	3.2218254676276865e-4	0.1618788035944866	0.9396951036777687	0.8158394170705996	9697	4
cg14562915	15	71055704	3.300120228156796e-4	2.4824416550004667e-4	0.18372104664490044	1.5552248794632801	0.6695843384635685	9697	4
cg14563115	1	14082215	7.331806939153548e-4	7.303571188154653e-4	0.31544319713919955	0.7060713906798437	0.7025521150930942	5797	3
cg14563129	8	141290188	-1.564734141239207e-4	1.3465767880695246e-4	0.2452318712112541	0.05907665830950378	0.996248035748021	9633	4
cg14563165	9	130214037	-4.432764504182829e-5	1.8818965801903519e-4	0.8137836446381261	3.78815039839564	0.28526745005058773	9688	4
cg14563196	1	89664582	-2.5906634385868078e-5	2.3910303035723504e-4	0.9137186554398843	2.3648372839102896	0.5002137122455502	9701	4
cg14563260	9	113801320	-4.5936999713257437e-4	3.988038194238366e-4	0.24937466082804516	10.454797969278607	0.01507068462690948	9699	4
cg14563363	18	32928088	-2.687984235443236e-4	8.636749001416859e-4	0.7556285202781646	3.2525407549602137	0.35430289740736154	9586	4
cg14563449	9	137021138	-7.376497170707244e-5	3.8763522453384247e-4	0.8490781197502517	1.2775819868543359	0.73446321361253	9701	4
cg14563485	19	36860285	-3.042984027236482e-4	5.573536895082022e-4	0.5850865482316843	1.9295493104457508	0.5871569779123673	9703	4
cg14563637	9	98931801	-5.2191734397911715e-5	0.001246977981800031	0.9666146279409942	4.660291448889851	0.19843058219537366	9699	4
cg14563754	9	26947515	-1.8231602196019154e-5	1.2647234852568214e-4	0.8853781944160541	6.248608624247126	0.04396751065025725	5807	3
cg14563787	1	153232460	9.36783019826871e-5	3.8209700494105036e-4	0.8063256566724183	3.4413277356660683	0.3284518211274307	9696	4
cg14563790	9	132935542	-3.628180090635761e-4	2.0532914045911715e-4	0.07722707184985257	9.786796889412948	0.020468151291362213	9693	4
cg14563831	9	35679275	-5.635686168919227e-4	4.3131261238112497e-4	0.19133634019581952	7.032854847244675	0.07085791680653479	9700	4
cg14563868	15	52043951	-1.500874704404286e-4	1.5665563142321166e-4	0.33802614339954173	0.4826559185793431	0.9226849701173584	9648	4
cg14563921	15	87455477	2.755622451815503e-4	5.259294974278519e-4	0.6003113529423555	7.836806145078906	0.049507625109684934	9701	4
cg14563954	3	147141286	-1.0686516744645507e-4	8.557119504262491e-4	0.9006149817583909	4.940903211581651	0.17617600188117627	9702	4
cg14564021	9	26892069	2.2012597257653962e-4	1.9590490754169368e-4	0.2611671179096042	1.3364538568319475	0.7204954834125684	9699	4
cg14564076	7	153584873	-5.28744028569754e-5	5.95024634110085e-4	0.9291924867773469	5.707963375567035	0.12671588773620757	9703	4
cg14564229	9	119748106	2.520243250448114e-4	0.0013516035365417648	0.8520815322767681	1.7255214598106028	0.6312747765387208	9694	4
cg14564237	8	23314907	-1.8000660788807668e-5	2.3141370327471806e-4	0.9379985771050997	2.782137267042467	0.24880927658039045	5808	3
cg14564247	3	48594968	2.4067756498092862e-5	1.9465301091038784e-4	0.9015968289368975	1.718108986066041	0.6329152868195977	9703	4
cg14564332	9	135776260	-2.7772142292333945e-4	6.865401783964107e-4	0.6858280285995182	0.30625817374606507	0.9588472218714864	9682	4
cg14564351	6	135644405	2.484054021171811e-4	5.921493916175915e-4	0.674852318938125	8.763218885219779	0.032610436869055785	9702	4
cg14564558	6	111303128	3.2389747180494317e-4	1.9073262266396525e-4	0.08947463828720097	4.492635637597088	0.21294811305623101	9646	4
cg14564616	5	1876337	-1.293707257466406e-4	2.4574032134542503e-4	0.5985735097925378	1.0205484833412921	0.7962799986710776	9660	4
cg14564692	17	34257764	8.730683890811715e-5	2.44990613998498e-4	0.7215649179893111	0.6000633408697902	0.8964178727425491	9600	4
cg14564722	3	71251601	0.0010009229938775241	8.256600985668635e-4	0.22540903155014622	3.099828894200014	0.37648815857997964	9645	4
cg14564724	9	107687761	-0.0012341811457845919	5.661630711014967e-4	0.029264578056127432	0.9927726933143735	0.8030007458964314	9705	4
cg14564766	4	178365990	-1.5630513053522177e-4	0.0010119161897268211	0.8772434983949264	2.7870909764529945	0.42562938327387156	9686	4
cg14564778	20	57427556	7.610810548220616e-5	0.00177557959669851	0.9658100981022699	1.0236205014691693	0.7955367496768563	9699	4
cg14564793	9	98982105	-1.1147270878072411e-4	7.014262946481411e-4	0.8737296095203342	4.333868803812703	0.22759617521848724	9688	4
cg14564815	5	139752588	3.594116591478685e-4	5.861706382872918e-4	0.5397758848701508	2.7647966571918587	0.2509759079811602	5809	3
cg14564826	9	16216112	-2.2118988191781528e-4	4.8341203502002487e-4	0.6472687781243106	0.9617198938995026	0.8105134687792517	9698	4
cg14564939	1	24438607	4.563142865130572e-4	0.0013653186329904427	0.7382149385774419	2.1816227603071088	0.5355771793570474	9693	4
cg14564965	6	107942932	-0.0013669726785404776	8.930379311439943e-4	0.12584368742597815	0.8774218399001948	0.8308727345703709	9699	4
cg14564974	3	108308456	2.5177565759876194e-4	2.8180236348138176e-4	0.37161749822400225	3.4592729396768167	0.32608282578239034	9640	4
cg14565014	12	6418459	8.256257414699226e-4	7.038449111631647e-4	0.2407868831490518	10.51492012816014	0.014660026141408248	9703	4
cg14565100	10	46992053	9.878100734672566e-4	7.719386320977731e-4	0.20066880232612216	4.609840889161006	0.09976673732255147	5809	3
cg14565120	17	77710848	6.862443441175262e-4	5.346353013412721e-4	0.19929080839647678	0.15335795004163977	0.9847424346014331	9693	4
cg14565151	12	95945384	-8.74646804004289e-4	0.001259475897150213	0.48739817151884735	5.224481512730478	0.15607841783867918	9706	4
cg14565265	1	90308951	4.881516767078588e-4	2.3052809956645748e-4	0.03421433667908475	3.4502590774560655	0.32727088343851124	9692	4
cg14565270	5	1644542	-0.0011316478203943496	0.0011651672463930639	0.33143271712296696	1.0966422793436796	0.5779192420709759	5807	3
cg14565332	1	5793761	6.707842853009538e-4	7.211599473066036e-4	0.3522953206609974	0.2568452518826549	0.9679292835726853	9705	4
cg14565407	3	23032259	-2.7782597566028218e-5	2.41116517321112e-4	0.9082669582043198	8.002832367864388	0.045953205437770844	9634	4
cg14565408	12	111589389	-0.003638987966128272	0.0017813364173971788	0.04106813049707605	0.7478348969221256	0.38716258213721805	1312	2
cg14565439	5	107702185	1.0859433765654445e-4	5.000147356403403e-4	0.8280662977802475	8.439385405124824	0.03775232346221572	9702	4
cg14565440	1	11810290	1.1857998195776548e-4	3.748538490959564e-4	0.7517470541755789	1.1756390202564324	0.5555373085073897	5802	3
cg14565465	9	74298933	2.587649336217122e-4	4.917207666208245e-4	0.5987189257891854	4.893772228862963	0.17974298296925065	9700	4
cg14565485	8	38504892	2.2572233908312758e-4	4.806661852811047e-4	0.6386385969683777	9.163507846003117	0.027194127321336345	9695	4
cg14565651	1	9145034	-0.0010993406579208101	5.330954454192082e-4	0.039190264274118196	4.78701988396454	0.1880736032790674	9702	4
cg14565687	9	126150994	-4.094926025231012e-5	4.761349966274993e-4	0.9314636615361122	3.633615697524206	0.3038415874987518	9701	4
cg14565725	1	119532044	-5.017896363371848e-4	5.423917390162435e-4	0.3548918009603552	5.692177365847199	0.12758558616049387	9679	4
cg14565752	19	47955003	-4.7540255394160796e-4	8.350514654410427e-4	0.5691462658030979	3.7376729208400494	0.2912195254318442	9703	4
cg14565762	9	130529502	-5.883906055633947e-4	4.137102928129849e-4	0.15495990217997266	1.5842474003865337	0.6629668671924372	9586	4
cg14565764	11	78549949	0.0020798870044795494	0.0012416560954774634	0.09391637001285709	1.3780770045127235	0.7106815531087967	9699	4
cg14565781	1	45274513	-8.698096605158904e-4	8.852402402679208e-4	0.3258195840043315	0.42373305692079	0.9352973221145646	9702	4
cg14565783	22	43484995	1.9697166801695484e-4	1.6033060258460535e-4	0.21924640684711513	8.030705756558993	0.04538135451867904	9705	4
cg14565798	19	33793976	-2.5952519345233e-4	2.4206090816114638e-4	0.2836534232759194	1.3225867833884997	0.7237767368146899	9705	4
cg14565881	1	76190040	-4.604534549342641e-5	1.1746935345550381e-4	0.6950748260399144	6.2401274126244255	0.10049435540073924	9658	4
cg14565903	19	14260591	3.4867041186466394e-4	6.163780460484256e-4	0.5716138939482263	6.394601162565607	0.09391314833199856	9517	4
cg14565919	1	20988235	-1.0313965294534046e-5	1.7074270218635e-4	0.9518318993309061	1.0708238885908488	0.7841215668222516	9641	4
cg14566081	5	1938296	-6.997929338035357e-4	8.021646700812981e-4	0.3830007547799972	8.714504528189982	0.03333768548476858	9704	4
cg14566103	5	6476406	-0.0012756744094475565	0.0010374699723576795	0.2188464492228599	1.443269531116405	0.6954241861624821	9703	4
cg14566214	10	71389654	1.8302728531967045e-4	2.2722340395640904e-4	0.42053416782464353	0.39615778548880637	0.9410350578973189	9699	4
cg14566281	6	168482448	2.773334640928953e-4	4.354314887179263e-4	0.5241792879197793	3.2141476259162824	0.359771541743091	9694	4
cg14566393	6	27483011	-2.09705677833775e-4	0.002270048066408084	0.9263966060308467	4.7359835454567065	0.09366864545099125	5809	3
cg14566475	8	144295059	-1.1315945743500984e-4	7.403291556826397e-4	0.8785164111603189	2.242889900538338	0.5235498778386962	9701	4
cg14566589	7	151836294	1.347268108388446e-4	5.838003096222211e-4	0.8174892123715828	0.26986779919702125	0.873773666569374	5727	3
cg14566624	1	6321582	1.2993045662004302e-4	7.791880305384966e-4	0.8675659010165684	0.04113844743309799	0.9978080174305641	9705	4
cg14566661	3	108837088	2.8969831344004918e-5	4.983616946442013e-4	0.953644972701396	0.5155331220917397	0.7727756069823191	5807	3
cg14566696	6	31367849	-3.1315000389525185e-4	2.835105690747944e-4	0.2693570659632556	3.3675767684240547	0.33834741866772167	9661	4
cg14566698	9	128024194	8.938447167392135e-5	1.5203903321374984e-4	0.5565962197771609	0.09925099928219697	0.9515857269751252	5807	3
cg14566801	2	209225123	-4.398097441601636e-4	5.103769984569895e-4	0.388833337756106	0.7598995032539206	0.8590324932185793	9699	4
cg14566819	9	100689349	-4.2689557044148707e-4	0.0013820122467317411	0.7574020072333196	2.334502756468384	0.31122119606948956	5791	3
cg14566857	12	56753926	-1.994174903238173e-4	1.3551989605288983e-4	0.14115602073610292	2.01827570591842	0.5686221916055302	9617	4
cg14566901	11	57948705	-0.0011337667513036539	8.225594207455396e-4	0.1680982640007031	7.231019024878486	0.06488779954947632	9703	4
cg14566959	5	140772681	4.849823192136188e-4	0.0017085638638340886	0.7765224346931607	2.0038542783094204	0.36717116898488167	5803	3
cg14566974	5	141348755	-2.5614306127859525e-5	1.5746040570149684e-4	0.8707771590599049	2.832414856699379	0.41819161537143174	9673	4
cg14567043	12	1940547	1.6504327328554914e-4	0.0010090522310616105	0.8700754368453221	3.095798009825943	0.3770895488694832	9698	4
cg14567072	9	140343325	5.056566441122381e-4	2.407917091274167e-4	0.035731013058311535	5.7383237566777545	0.12505907907827657	9699	4
cg14567085	9	133411807	2.854151736703293e-4	4.248712420991539e-4	0.5017310002348501	1.0792924711946508	0.7820751678906688	9700	4
cg14567214	9	92224930	9.818543234752922e-4	6.451710182552847e-4	0.12804635546942436	1.3040733529423052	0.7281660462426269	9696	4
cg14567260	5	60346051	1.3219525466492862e-4	0.0010622402113571918	0.900959388955347	2.79886593213663	0.24673683243895625	5750	3
cg14567287	7	157129156	1.7063281414595523e-4	2.53994523190438e-4	0.5017127998634223	1.1568227639311652	0.7633775088365093	9629	4
cg14567332	19	10790551	-9.29801985584621e-4	4.4141104366842636e-4	0.035166915245590624	0.5903471360903515	0.744402371787882	5809	3
cg14567414	17	41910795	-9.693823421200618e-5	1.772631864188824e-4	0.584474576798701	1.9134971308136832	0.5905533328204399	9646	4
cg14567489	20	43977078	1.2875737451053658e-4	1.4280729891948674e-4	0.36726078112545596	3.303046389947588	0.3472188689874997	9688	4
cg14567495	17	38422100	5.216878112868093e-4	8.10339844225863e-4	0.519712321120097	0.8721757915468096	0.8321367022711376	9655	4
cg14567593	19	13265338	1.1733816406342388e-4	1.9438986365771004e-4	0.5460944156340148	1.8998146933005164	0.5934585884826014	9703	4
cg14567798	9	133588623	1.141706262718688e-4	1.3380679052564398e-4	0.3935207546697405	1.4234208088127513	0.7000540635952723	9569	4
cg14567877	3	123071300	2.042471444632e-5	4.376898239613235e-4	0.9627803737364141	4.895665314858461	0.17959841582137143	9697	4
cg14567917	10	77542314	0.003041123122625557	0.0013343903698864227	0.02266495070487359	4.567811259152638	0.20632084685220545	9693	4
cg14567963	13	112815866	8.327098321367363e-4	0.001308950203051522	0.5246681231317547	1.4741159062776625	0.6882571203923769	9622	4
cg14567985	21	43792734	1.727081995537328e-4	3.00372732901343e-4	0.5653050808752187	1.691401828580593	0.6388470549874772	9701	4
cg14568032	11	3122963	1.4275274994122406e-4	1.981023403796027e-4	0.4711550217595407	4.25732690293975	0.23498468108842627	9694	4
cg14568183	10	23489702	0.002022664956006135	7.108628330283723e-4	0.004436041561103138	3.122952218465043	0.3730540949401815	9702	4
cg14568196	9	139552716	-6.628814329730509e-4	5.91841475717792e-4	0.2627000962104625	0.05173712875082986	0.9744631603661528	5807	3
cg14568203	10	79931578	3.952360133403059e-4	5.596788415543008e-4	0.48007397430296955	5.864996404729003	0.05326380802543641	5809	3
cg14568217	5	176057061	4.1190362218385525e-4	1.6943987193236102e-4	0.015058368936339479	2.8980876347630327	0.40760641895472816	9631	4
cg14568259	9	127421654	8.418143929940005e-5	2.61472376876471e-4	0.7474893926756787	3.6811730423952262	0.2980135231679776	9705	4
cg14568286	6	116600638	-7.277481999013345e-4	2.1864008049756308e-4	8.730827842152093e-4	6.882855395231021	0.07572679387014915	9695	4
cg14568338	15	99191797	1.0029274550160929e-4	2.651524413898147e-4	0.7052481500083561	1.4399542015015847	0.6961965445561409	9706	4
cg14568353	7	108210050	7.936973587694948e-5	1.939416932060288e-4	0.6823596176085193	2.0937657498810207	0.5531750238970257	9572	4
cg14568384	10	104220744	3.243999531518758e-5	8.397428519092157e-4	0.9691846915028779	0.9994796903426132	0.801377856603132	9704	4
cg14568768	4	18024356	-1.098253595758653e-5	3.2333651898042945e-4	0.9729040466956601	1.9077078011538862	0.5917814545350779	9668	4
cg14568830	10	23463243	1.6002248288067388e-4	7.132130346801195e-4	0.8224706402105559	0.2271836303072524	0.97308603137428	9684	4
cg14568936	9	124030453	6.894279426349137e-5	1.3011393248971235e-4	0.5962056653854392	3.14871625096922	0.3692595169536354	9676	4
cg14568971	12	75883052	-2.2131231831289447e-4	4.5338725792586754e-4	0.6254571439831802	0.6141125623094007	0.8931941611189409	9702	4
cg14569209	11	62726223	5.420197167759243e-4	9.220603811519293e-4	0.5566427922234385	0.8479182393510051	0.8379745689530981	9704	4
cg14569352	7	50746987	-7.502594076252e-4	8.012410222051845e-4	0.34908185025244015	2.350912157902181	0.5028377105373345	9702	4
cg14569380	9	137036533	-5.42183360929437e-4	7.419558367319973e-4	0.4649325826901605	6.100287611027054	0.10683166138263811	9702	4
cg14569415	2	220363584	1.3341695357412775e-4	1.2604331510816084e-4	0.2898271728748352	2.5419724274565665	0.46775345742112173	9702	4
cg14569423	9	126523663	-0.0024140081897626627	0.0019677573457682787	0.21990474855928616	0.08566019282664433	0.7697685731646564	1334	2
cg14569471	17	37763088	-2.089997070775343e-4	3.070209026240712e-4	0.4960395300425182	3.634191758162582	0.3037703886767713	9689	4
cg14569576	9	102585669	-7.873134577379155e-5	2.1103602087547588e-4	0.7090958611800632	2.098361322978639	0.5522443499972022	9610	4
cg14569639	5	118407235	-2.8776901655776684e-5	3.6092927723433636e-4	0.9364519759718364	0.09417307395837198	0.954004837321414	5809	3
cg14569644	12	54408091	-0.0011113119750110745	0.0010020772419916898	0.26742660297405463	0.2752350198532223	0.9646167642518649	9701	4
cg14569771	4	153022369	-0.001679638956224867	9.597301479606676e-4	0.08009832304211918	1.6164735821040053	0.6556603408378094	9704	4
cg14569814	5	154316874	0.002099195351450403	0.0018269422384076534	0.25054724165697634	1.5516635231078877	0.46032074462572176	5809	3
cg14569837	11	55798206	4.674064595454646e-4	7.485929113510044e-4	0.5323780411250505	1.1834058880209597	0.7569869544865199	9678	4
cg14570051	18	10955104	1.963607468734328e-4	7.655278028412092e-4	0.7975618905293266	0.17771281546743423	0.9811043912507018	9689	4
cg14570121	19	45874153	2.628915670709166e-4	2.3103232521834023e-4	0.2551624505931401	1.10092664879234	0.7768503916230938	9677	4
cg14570210	5	87195085	-1.6350822410003075e-4	0.0011182023415403995	0.8837444152691798	0.6740821162222733	0.879282494022642	9656	4
cg14570291	10	110672231	1.0198404497893536e-4	4.2429718228480375e-4	0.8100512317565823	5.902232494981218	0.11646492991738416	9703	4
cg14570307	7	148982284	4.447141269738258e-4	2.5615792408020056e-4	0.08254728969835258	2.613304852898488	0.4551618072942745	9691	4
cg14570479	19	3199082	1.2091721880465318e-4	2.9033056785746563e-4	0.6770579327489046	1.6603480433951687	0.6457850086904452	9682	4
cg14570506	11	64037369	1.5157350415104684e-4	2.6316076810893276e-4	0.5646334134605493	4.001428213584272	0.26130994997869145	9696	4
cg14570531	6	32168751	1.6865926608789712e-4	4.6701690433766e-4	0.7179935419926666	1.115661414654832	0.572449528464485	5803	3
cg14570632	9	137243592	-8.862105308543833e-6	4.3025869593986486e-4	0.983567009488191	2.543621400275552	0.46745927408600424	9494	4
cg14570652	9	139393736	-1.4717419623578345e-4	1.3086467757809008e-4	0.26074632893686905	1.511948451427894	0.6795153924400101	9685	4
cg14570838	11	128562353	-7.756390653595193e-4	4.517994153278358e-4	0.08601983569202162	6.2755306071273615	0.09894804110004884	9704	4
cg14570855	22	43249759	-4.0896526393297694e-4	4.123781169251419e-4	0.3213321940469821	2.267576858938214	0.518760760693719	9701	4
cg14571004	9	101568975	5.494814002715782e-4	5.541651000525637e-4	0.32141797500246644	5.1763678899323615	0.15932888447822804	9694	4
cg14571092	17	1870347	-8.474529403021484e-4	9.564501525759058e-4	0.37559605910179933	12.632186781426281	0.005503464639731003	9704	4
cg14571122	17	72366276	3.0998271321224706e-4	3.510741496428104e-4	0.37726052778797764	3.1154057668894333	0.3741718636748432	9699	4
cg14571125	6	32796739	-8.070715620105552e-4	4.3963936233307e-4	0.06639342689988262	4.983827896964095	0.17298518256835893	9705	4
cg14571130	20	57036565	-2.9314519321590676e-6	1.2045854026408132e-4	0.980584777254173	4.495940737872216	0.21265265018781035	9672	4
cg14571194	18	46385304	0.0017605287758683905	0.0010844889356101208	0.10450994524172029	1.1449208776702573	0.7662425425876617	9703	4
cg14571284	9	130516077	2.1541777568208364e-4	5.243375180879672e-4	0.6811913293435381	3.379235613468305	0.3367659002125599	9701	4
cg14571493	4	110834401	9.605161245641785e-6	4.658832102742402e-4	0.9835510986627249	0.22094679293655198	0.974138966610911	9702	4
cg14571537	17	34884670	-1.5623555004422727e-4	3.8152680351710895e-4	0.6821721436980399	5.137832206421814	0.16197817584349494	9702	4
cg14571539	5	128746622	0.0021242269118841865	0.0015358892476339304	0.166646483430494	8.442353704930321	0.03770177593455812	9691	4
cg14571552	5	927002	8.928136844056858e-5	3.766473157714158e-4	0.8126239284040082	1.924354840962774	0.5882546038411185	9704	4
cg14571619	3	100537801	-0.0011472462859804273	7.35827990147275e-4	0.11896728938549672	2.596765556463969	0.45805686878910207	9698	4
cg14571620	12	123717888	3.269936295479517e-4	1.3839211430583158e-4	0.018137192532498052	0.3814350806831431	0.9440502999546281	9700	4
cg14571669	12	65756576	0.00146963879559663	7.435061446852894e-4	0.04808312699537145	6.696127205254439	0.08224048421359886	9704	4
cg14571682	2	184050946	3.6005459308634057e-4	3.908098565537745e-4	0.35689185486610897	0.945557687184393	0.8144220581689648	9699	4
cg14571706	11	45939723	2.3182376934210189e-4	1.5744938058473895e-4	0.14092094720134837	3.1091949066975	0.3750939576452394	9705	4
cg14571710	6	30655896	-6.2828897876015e-5	6.361483156619125e-4	0.9213252211458673	1.206594409478213	0.7514231382673938	9680	4
cg14571714	19	19638267	2.258625034848428e-4	4.58744263379335e-4	0.6224723007240586	4.203857227651513	0.24027598723557708	9701	4
cg14571761	7	129420503	6.344114959335291e-5	2.0448125196879526e-4	0.7563677225341803	3.630872639733427	0.30418082257716256	9706	4
cg14571813	3	129062831	5.259281157434343e-4	6.270720827761273e-4	0.4016352079124145	4.279382809170978	0.2328333621525639	9703	4
cg14572091	9	136537981	1.2129927752712408e-4	3.266398451566719e-4	0.7103732795498274	0.8256896343405306	0.8433130556665838	9668	4
cg14572252	3	169309425	7.357817868050142e-4	6.791506344165008e-4	0.27863745535795176	8.222311135607304	0.041633838001975954	9700	4
cg14572307	13	52733860	-7.155361980858767e-5	2.4175984472218857e-4	0.7672531229448081	5.286665457772845	0.15196999330520017	9698	4
cg14572424	17	26684534	2.3605115792030466e-5	1.5622229112207292e-4	0.8798971980591687	1.7874861630702927	0.6176618659336253	9656	4
cg14572436	9	6328010	-1.4641086322266005e-4	5.43663757615316e-4	0.7876956996079192	2.358894423977787	0.5013322754171791	9700	4
cg14572467	11	117800255	1.9791272584520082e-4	5.537328568940943e-4	0.7207807477974679	1.7966299692684975	0.6156685667407744	9704	4
cg14572485	17	66244196	-3.0386459847840318e-5	1.2120387295386032e-4	0.8020419211387231	4.975323164092821	0.1736130471721493	9596	4
cg14572634	17	38574184	-5.218421718787637e-4	2.0238056113706316e-4	0.009922477225951578	4.912569063209177	0.17831236331806163	9657	4
cg14572688	9	137173308	5.889248055707694e-4	5.018349885668205e-4	0.24057822950920724	6.000384897013811	0.11159150051999434	9695	4
cg14572705	22	47066434	2.5469518986742677e-5	2.4887377920424305e-4	0.9184875195970773	0.6270189771269297	0.8902200868013872	9702	4
cg14572728	9	98279112	1.8981918678810143e-4	2.1670590561033207e-4	0.38106813224604774	0.3130878435413067	0.957548508064888	9695	4
cg14572808	19	2122047	-1.787824167729807e-4	4.339035152507527e-4	0.6803154896266324	2.760945559819666	0.42996938936184365	9705	4
cg14572845	9	117068361	-1.374431818464251e-4	3.823177259417543e-4	0.7192211572944702	2.1655581350099466	0.5387641656961298	9700	4
cg14572892	19	10424068	-4.5034291057331375e-4	5.438406055956895e-4	0.4076258388462017	0.08215655168648314	0.9938891274541497	9705	4
cg14572895	18	61368902	-8.014596565578138e-4	7.93609915006455e-4	0.31254742697773513	0.8669728343282999	0.8333898079203406	9668	4
cg14572967	9	35617306	2.4724616600952656e-4	1.1714241184380794e-4	0.0348027484621423	6.294411118091451	0.09813275052847996	9552	4
cg14573056	17	8103616	7.185839526393671e-5	8.118142640813652e-4	0.9294667209487886	4.612751043716108	0.2024509576591219	9699	4
cg14573089	2	182548807	4.992130968909498e-4	3.285717491810412e-4	0.1286762505189348	2.215768420911263	0.3302569766459154	5809	3
cg14573099	2	101761014	1.9839662939901733e-5	0.0011143582761529464	0.9857954799022135	0.52869230531543	0.767707749579524	5808	3
cg14573268	5	165063158	2.461188971090711e-4	4.792070760776364e-4	0.6075343896956092	4.154506391242341	0.2452563104746811	9704	4
cg14573478	3	140730858	-6.791220603439087e-4	0.0015989260805216302	0.6710288670298463	1.5100120509119819	0.6799614895851595	9677	4
cg14573591	15	75179096	0.001809934439593815	8.411131921331847e-4	0.03141057380509471	3.6470548700285472	0.30218442601625467	9684	4
cg14573645	13	25875622	-1.4449783874815163e-4	2.0790041931008848e-4	0.487034058527977	6.576720690607814	0.08668544153337723	9700	4
cg14573676	9	134954987	2.9904603166149836e-5	2.010130366660259e-4	0.8817355409851421	2.0248152087450872	0.5672722235569505	9686	4
cg14573759	18	73966755	2.897547881927487e-4	0.0012380639867543637	0.8149549958962796	15.282878551552319	0.001590192637948576	9467	4
cg14573803	6	33144993	2.893362800367023e-4	6.702293929457963e-4	0.6659613641831025	1.1609500023877317	0.5596324773266921	5806	3
cg14573810	15	66270794	-0.0026127916986449086	0.0011282228331857857	0.020566612607828733	3.6959739773651235	0.2962201723388028	9706	4
cg14573817	12	107348689	-0.0017836407666247996	9.951894095499585e-4	0.07309090993671755	4.684244111746522	0.19643320982367077	9702	4
cg14573833	9	139096200	-0.0017281706186893255	0.002147677035352714	0.4210103136120629	3.9797741496579153	0.26365645524029513	9622	4
cg14573876	19	4105153	-5.127075383174119e-4	4.090154740375731e-4	0.21001789334076817	0.19809352448802323	0.9778964798134269	9705	4
cg14574037	2	155553986	-3.263791599021334e-4	2.6818700272043485e-4	0.2236104899550702	0.3959540927922957	0.9410770107340583	9706	4
cg14574047	9	88649943	-0.0010080397991038984	0.0010254437444152055	0.3255937129039318	1.3098747950681195	0.7267895547477642	9702	4
cg14574066	11	68984142	0.002016902675151837	6.215150052129418e-4	0.0011739324419698532	1.671292201915965	0.6433349417784099	9698	4
cg14574088	20	5451809	-2.7273262710205266e-4	3.854545320280834e-4	0.47921786594511556	0.5663922235491676	0.9040811201964016	9702	4
cg14574203	9	96214128	-2.6193833518095534e-4	1.1506880521827777e-4	0.022824310723237515	3.01114515731551	0.3899100021648759	9586	4
cg14574369	12	57483631	-2.4025839031771692e-4	1.4510357482838806e-4	0.09776806432563717	1.7707744344389502	0.6213153021273521	9694	4
cg14574489	3	143021680	-0.0019480201197766085	0.0032675769611870092	0.5510639619505368	1.1960069082294866	0.7539621785190008	9705	4
cg14574726	11	809735	-2.6097677660663247e-4	1.6484613711600438e-4	0.11338642998262008	4.5167068529107395	0.21080490649554623	9700	4
cg14574728	9	110187656	-4.095797514533728e-4	4.3449383972629126e-4	0.3458550884490043	0.49278455284636435	0.920473730284051	9703	4
cg14574843	4	24281858	-3.026736787800644e-4	0.0012545051589797859	0.809346343129927	1.095110734238575	0.7782545010907623	9706	4
cg14574905	2	122176293	4.032352709793268e-4	2.9972401344272184e-4	0.17851054364336322	0.3669963449656344	0.9469726315931909	9698	4
cg14574910	5	2155809	-2.1243967393433998e-4	2.324285509952872e-4	0.36071689470235246	4.862064410867114	0.18218062355394005	9605	4
cg14574951	3	55861102	-0.003560743872850955	0.0019779984189878625	0.07183296461828628	14.63119358468008	6.650842774438881e-4	5772	3
cg14574996	19	8580334	-2.882283986681613e-4	8.193783334216087e-4	0.7250147110603609	4.014276788078998	0.25992661584698523	9663	4
cg14575009	7	149468994	-2.9951099489890296e-4	8.909708645039625e-4	0.7367483282736328	0.0626078942321179	0.9691809485489057	5760	3
cg14575053	18	61616390	1.7496892802560833e-4	4.333950978469412e-4	0.6864209061175566	2.952860705268451	0.39895037704741537	9690	4
cg14575076	13	50268874	5.701232990755092e-4	7.074623407461876e-4	0.420317303376478	1.0106012949964525	0.7986867777680459	9697	4
cg14575155	9	128998098	-2.721470851781304e-4	2.6511034221226524e-4	0.3046358495765584	1.107473445771753	0.7752702772998825	9581	4
cg14575159	7	128509460	-8.130540650095633e-6	2.7722615628610715e-4	0.9766028463125486	3.8302892844181575	0.280382582213174	9700	4
cg14575222	9	131792384	-3.448584195102272e-4	5.422218948410119e-4	0.5247700578494194	1.951759980906501	0.5824792236873612	9703	4
cg14575255	2	100910763	-9.031239071176844e-5	4.2198202861102837e-4	0.830531836007179	1.085225864987857	0.7806417625700744	9703	4
cg14575355	22	21996116	1.914601615607611e-4	1.9558543525913184e-4	0.3276254028693488	0.19512305776801767	0.978372736761168	9700	4
cg14575356	6	130013903	4.892533323024459e-4	7.57429300721349e-4	0.5183186838928255	5.626890098213534	0.13124312222161816	9704	4
cg14575484	2	217557616	-7.31560643019233e-5	1.871382604589027e-4	0.6958564667982692	1.6630650797614566	0.6451762465007869	9704	4
cg14575602	2	177133722	6.739782183892457e-4	0.0012870656278067016	0.6005185916808686	8.881678944451572	0.030906103991702162	9690	4
cg14575656	6	26330584	-7.881846894817018e-5	7.852283217226712e-4	0.9200454275173795	5.895234754784235	0.11682003237745811	9636	4
cg14575687	2	1291494	2.3549796023846804e-4	2.8131565628046533e-4	0.4025191296362427	1.1225918202084217	0.771623316965002	9687	4
cg14575709	2	208831556	-2.3663462033772511e-4	0.0011051309799891419	0.8304506749513432	0.7874726373074561	0.8524610071254756	9452	4
cg14575739	19	55098069	2.2480792531929053e-4	5.242889565880654e-4	0.6680787449418965	4.17162668559133	0.24351798870548882	9700	4
cg14575741	13	76203148	4.7743970621641924e-4	5.679376680638099e-4	0.40054117217342516	6.348462568786193	0.09583421375083924	9640	4
cg14575790	10	3984975	-8.02771003388414e-4	5.080066963937456e-4	0.11405258987061812	4.870186683985445	0.18155326801606894	9699	4
cg14575854	17	37896175	-0.0012332483549961537	0.0011992989765000441	0.3038051168833696	0.5019384915405689	0.9184653275816678	9678	4
cg14575899	15	52497340	-4.4592698598548437e-4	3.786881868293849e-4	0.238973196983828	10.264963051738778	0.016443063725377655	9704	4
cg14575950	17	45382681	-4.009754873557337e-4	0.001185480198341018	0.7351831832142828	5.225802245780367	0.1559900795427844	9692	4
cg14575983	5	99922152	-1.9800037193693266e-4	0.0011615132446307361	0.8646424150525086	1.6164226493568157	0.6556718536336587	9583	4
cg14576128	12	1100379	2.287460741574942e-4	2.329407941967162e-4	0.3261036249333103	4.7790947245535795	0.18870622386552918	9696	4
cg14576286	19	42759227	-3.583581793601227e-4	2.3526194824771688e-4	0.12770104340473457	6.6359654856751416	0.08445185715891552	9698	4
cg14576291	9	134526136	-7.035919723707735e-4	5.351139476956802e-4	0.18856195393185418	0.893307969216957	0.827042442683806	9559	4
cg14576294	17	7307495	-3.384539158851241e-5	1.1491867474935368e-4	0.7683636179480623	0.09207116370292324	0.992771635328814	9621	4
cg14576319	3	171175713	-5.740296843594919e-4	5.155802675599023e-4	0.2655511510960622	0.9551375804878948	0.8121054867069863	9706	4
cg14576322	7	99085176	5.630294444885113e-4	5.519999513763442e-4	0.3077374872404636	1.0203733596766955	0.7963223690958183	9690	4
cg14576407	6	30509405	4.7371624875589935e-4	2.5560721584150887e-4	0.06383970989311237	0.7179083620216269	0.868983855870072	9699	4
cg14576436	2	223917872	4.6707321918233144e-4	5.185487055405564e-4	0.36773102861941853	2.5419787436125074	0.4677523303129148	9704	4
cg14576616	7	91763911	1.6651623902937118e-4	1.3599689037614786e-4	0.22079680454430403	3.042446110487576	0.38512700771412117	9635	4
cg14576628	19	50180360	-1.732105493805635e-5	1.573219690099619e-4	0.912330541257927	2.913523838659088	0.40515116527481526	9702	4
cg14576681	2	42588304	-3.94207757214728e-5	1.7891736749836766e-4	0.8256145399711886	1.1166271026897197	0.7730618269016782	9703	4
cg14576733	5	1170384	2.2666680428864164e-4	5.474379392948622e-4	0.6788373215213301	2.8770720025449883	0.4109691327700524	9704	4
cg14576805	7	65420025	-0.0012494092747811804	6.212564896186378e-4	0.044314835949878284	5.9725484328627	0.11295346862306434	9701	4
cg14576824	1	213224402	-0.0015801603071977739	0.0021311880728754405	0.4584232226876481	1.4772720451266057	0.6875257768904682	9706	4
cg14576825	19	1676136	-0.0025230348137534105	0.0016392231506346326	0.1237640327438149	4.1828911784909835	0.24238039436166445	9705	4
cg14576894	6	26126336	-5.025356716044079e-4	2.0283695178676002e-4	0.01322933885444949	3.3781015049218936	0.33691945696913866	9687	4
cg14576922	19	12512107	2.900351133764756e-4	1.71943399331822e-4	0.09164071091275434	1.938295913671141	0.5853118648914956	9695	4
cg14576951	7	1514568	8.729025467656686e-5	1.636593123936399e-4	0.5937804944072169	3.2073475416983497	0.36074770513971133	9684	4
cg14576962	12	4671597	-4.0064179970096216e-4	0.0013024679406056533	0.7583851653164589	1.7721627956163126	0.6210112768229745	9701	4
cg14577029	17	7983254	3.987128745417872e-5	1.562434264035992e-4	0.7985786900408743	0.5783832524701559	0.9013627058649041	9704	4
cg14577066	18	5290099	7.411170196927847e-4	6.341380016211767e-4	0.24252456188197105	4.764857080198544	0.18984772518679296	9694	4
cg14577319	15	79576704	-0.002408916272885473	0.0018265569396077202	0.18722628479397338	1.6887079143735515	0.639447196210737	9705	4
cg14577366	1	16543684	1.5295882170785697e-4	1.6640041038639244e-4	0.3579797689385878	2.0286406245840185	0.5664835667577417	9702	4
cg14577373	2	204102500	-1.5741416922460857e-5	6.165737509680697e-4	0.979631845801811	2.003439389612196	0.5716931532558748	9704	4
cg14577406	9	14317154	3.278192539111245e-4	4.500370944636886e-4	0.46635212701727474	8.089919467597262	0.04418943940765248	9699	4
cg14577415	9	123592420	-1.1353379234540428e-4	4.715348079033435e-4	0.8097295084715692	1.9341126362208725	0.38020058201721046	5807	3
cg14577430	3	16926350	8.94176727970989e-5	2.1918671100085524e-4	0.6833088626106791	1.0746233903080418	0.783203357823382	9705	4
cg14577472	20	42295538	2.6793853544150522e-5	1.666728161378554e-4	0.8722846441645725	0.8081116986837206	0.8475258544505803	9686	4
cg14577476	17	49337432	-2.5086422988871543e-4	1.3181635386443316e-4	0.05702301782563021	0.8726631956194038	0.8320192886692067	9699	4
cg14577593	11	1360038	-6.30839269552809e-4	6.669374142106397e-4	0.3442124662348464	3.357028716701649	0.3397838541341039	9697	4
cg14577670	2	84105315	-5.061283225344467e-4	4.2388146371504794e-4	0.2324651825938437	16.21086215485604	0.0010265061016446035	9705	4
cg14577706	9	13280025	0.0012089415741301335	0.0018153261727159526	0.5054342186021101	2.2905371685811122	0.5143361578744994	9580	4
cg14577707	4	184797463	9.245893964219041e-4	0.002039753714854367	0.6503436618284786	8.829451794149282	0.012097869732132463	5807	3
cg14577716	3	95402225	-7.259268663982509e-4	8.746132805120214e-4	0.4065401776678079	4.216927092162235	0.23897261715694354	9552	4
cg14577835	7	56174207	4.306074983183237e-5	1.5913117824567835e-4	0.7866994063937988	1.229770416365132	0.7458733464441883	9633	4
cg14577840	4	16257979	-6.919883720535558e-4	8.574854817783209e-4	0.4196681035714037	2.8131375406122343	0.42134180772781077	9676	4
cg14578009	5	180597642	0.0012786815069141702	0.002964815007098097	0.6662608451067858	4.688541130409007	0.19607687402322685	9679	4
cg14578030	11	69591383	-1.2498944247974232e-4	9.611363212996174e-4	0.8965320838864302	1.615662827457355	0.6558436164173413	9701	4
cg14578087	9	133796926	-0.0019204569665032026	0.0014045380459498788	0.17152413199835786	2.291160670447921	0.31803929481860704	5803	3
cg14578146	9	130637464	2.668272344900193e-4	4.2237414556062724e-4	0.5275620594188066	5.274339730566765	0.15277614000573517	9704	4
cg14578247	12	120173057	-1.3849808448253832e-4	3.788808278599712e-4	0.714704440467185	5.473901726466044	0.1402079427484411	9703	4
cg14578262	5	71155577	7.019432070856308e-4	8.018386810748161e-4	0.3813470570202307	1.238230671972739	0.7438503691944418	9704	4
cg14578284	9	138592347	-9.090803604085415e-4	0.0013516300605094585	0.5012140515043282	3.213772596871041	0.35982531825642033	9703	4
cg14578311	10	1019787	-7.248397098449054e-4	7.162887337165053e-4	0.3115677512758949	4.223867370045261	0.23828314603921724	9700	4
cg14578358	9	140001730	5.382361062121166e-4	5.304066601109702e-4	0.31021966659850636	0.35169704024517084	0.9500296243353922	9693	4
cg14578363	17	42785078	-0.00138011444526602	6.276548043230824e-4	0.027889079578110494	9.648918024421206	0.021798772624250496	9701	4
cg14578366	13	76109220	2.091266236297801e-4	5.50669032782804e-4	0.7041174407917623	2.112047511769666	0.5494793174427756	9706	4
cg14578500	17	43191793	-3.681905083089754e-4	5.032754845499918e-4	0.46441982834763035	5.301086427168167	0.15103191001983654	9701	4
cg14578525	9	116111733	-1.345517369151488e-4	2.39069573592465e-4	0.5735614494398337	0.4283722752026068	0.934321053203405	9683	4
cg14578612	1	6131984	-3.458407221950197e-4	5.209368821853266e-4	0.5067657111230569	2.2247690483022344	0.5270861334040978	9699	4
cg14578677	4	38859770	7.348792721514172e-4	6.982662202512349e-4	0.29260037069845274	2.622312346558382	0.4535913248200624	9701	4
cg14578701	9	138376074	-0.001163191526621612	6.132440273745116e-4	0.05785643735942864	1.6190899241113734	0.6550690955627698	9702	4
cg14578807	6	33255193	3.234950939915525e-4	4.3537161414393806e-4	0.45746223348265513	7.486008376117877	0.05791904856900989	9696	4
cg14578852	9	134735141	-2.3907124937151906e-4	4.939077407038772e-4	0.6283572709887888	0.4275432611277391	0.9344957329486235	9701	4
cg14578866	2	1680784	2.8138759576153453e-4	2.848850081101695e-4	0.32328811919606193	2.251987254524151	0.5217812194590234	9669	4
cg14578879	6	100904055	1.239857877642718e-4	7.740038108871294e-4	0.8727333225636265	6.163867032033735	0.10390428469310081	9696	4
cg14578894	4	87281511	-3.9092059463492784e-4	3.29832814711597e-4	0.2359350930563705	3.0403826499948226	0.38544077617314887	9700	4
cg14578895	9	118906252	-0.002033631430431429	0.001087609361931421	0.0615091126782217	3.5914383445524702	0.3090950742114172	9702	4
cg14579051	6	71012852	-2.2741172703357983e-6	0.0011249274914849232	0.9983870233083414	5.821626815169018	0.12061841514065705	9703	4
cg14579118	7	43797547	-7.527282196335268e-5	7.192879281499375e-4	0.9166542660398338	3.4681267896534402	0.3249195582623713	9698	4
cg14579157	2	99061273	-1.8635533746493523e-4	1.5191885147748733e-4	0.21994407384030168	2.4969150697945426	0.2869470615123211	5807	3
cg14579177	3	150863966	1.5119174256328594e-4	3.151585255165261e-4	0.6314177161890625	2.6258041118901767	0.2690381585902802	5808	3
cg14579184	17	80873365	8.143715510200416e-4	5.649480210110552e-4	0.14944398766870048	2.743276136214836	0.43292299379763466	9702	4
cg14579239	5	140220822	-0.002382852255809425	0.00221021666176006	0.28098556369708855	4.438998781618968	0.21779642436679558	9693	4
cg14579240	9	140202073	-0.0021257909569336836	9.105275536241516e-4	0.019560115811718244	1.609282723431884	0.44724829816214007	5809	3
cg14579314	3	99944324	2.9466926224962296e-4	4.2364052273946416e-4	0.4867016728758749	5.2796461013046425	0.15242859061374495	9704	4
cg14579362	19	39926682	-1.8855305628506745e-4	1.615647976938661e-4	0.24319302961592862	5.176597465975947	0.1593132243582758	9644	4
cg14579389	15	43889864	3.896817489822941e-4	8.880977946639368e-4	0.6608191594026234	2.3387726253378296	0.5051338210116634	9693	4
cg14579516	2	135677120	-1.087661150707299e-4	1.7420295233383737e-4	0.5323883245703958	1.7517029752250255	0.6255008683811494	9690	4
cg14579546	9	117068159	-1.7567105843918767e-4	0.0011304363346102174	0.8765051110563016	1.2675453855897965	0.5305862812403515	5803	3
cg14579769	18	8364304	9.978213905760488e-4	6.181227452633559e-4	0.10646733569637719	2.4999214642353222	0.475305276681524	9688	4
cg14579772	13	44949207	-0.0010990003869576197	4.573891392719885e-4	0.016271467908008663	0.5792371584810598	0.9011686614400671	9699	4
cg14579819	11	133827056	1.254094006417109e-4	1.7557822442286047e-4	0.4750632593214669	2.065554076973174	0.5589127783553438	9702	4
cg14579864	9	79632225	1.7383878820524516e-4	5.624911793504922e-4	0.7572822901773506	0.18372324651700436	0.9801731389540477	9701	4
cg14579957	9	94648674	6.388799077659388e-4	0.0011200595231650558	0.568407667181225	2.970005301062955	0.3962729259551357	9704	4
cg14579997	6	89792529	-2.1033546855671196e-4	2.457581753547722e-4	0.3920732493030953	3.7731794970722214	0.28702125605776485	9700	4
cg14580081	19	45873861	3.479826110318782e-4	3.1422821378918015e-4	0.2681123793577626	3.91262881547352	0.271054509597245	9690	4
cg14580085	2	239553406	-6.870385796717275e-4	0.006613169843222974	0.9172570792540485	0.025023855966531134	0.9875660207526581	5096	3
cg14580211	5	150161299	-2.377198213602078e-4	0.0010149005781002563	0.8148066869653626	1.8893988433662479	0.5956765577581322	9706	4
cg14580228	15	39803814	8.58237867523007e-5	8.28350092598016e-4	0.9174803521843968	2.679547871094812	0.4437141158376475	9703	4
cg14580287	10	25173338	-7.807523829996842e-5	5.981425550501701e-4	0.896147529842988	7.35167617773706	0.0614945360933307	9700	4
cg14580297	9	121930234	-6.173141764649746e-5	4.486929489829872e-4	0.890571937087691	3.118391433620096	0.3737292887436444	9700	4
cg14580443	9	95708321	6.986310593311401e-4	4.572011548349753e-4	0.12649749898699536	2.3533396485462448	0.5023795261760216	9662	4
cg14580502	2	127977849	-2.3779513415383033e-5	1.580512805395302e-4	0.8804061105347624	1.2434719377888186	0.7425979245829002	9658	4
cg14580567	4	145567271	-5.306371424304431e-4	3.0061249561547283e-4	0.0775324136300131	0.25157870629946316	0.9688621719575716	9688	4
cg14580600	22	39715786	-1.7959376244097114e-4	1.4579769403330972e-4	0.21802338578018776	2.524641506336661	0.47085426685133003	9678	4
cg14580628	5	43602116	-7.595513439768405e-5	6.173723083884001e-4	0.9020835736369861	1.9412883367413412	0.5846815027299815	9667	4
cg14580649	4	1208147	-2.521699923057044e-4	4.7122341732206227e-4	0.5925537963340188	7.121631370786252	0.06812037154386667	9704	4
cg14580747	3	169384519	-0.00044279346662879547	2.371359730009454e-4	0.061865906608748265	9.676693909445726	0.0215240586980638	9705	4
cg14580772	6	52284943	-7.28399623197087e-6	1.9367875711427297e-4	0.969999712568633	0.6666763203636817	0.7165278519940492	5798	3
cg14580848	2	197664530	-1.2341393993793289e-4	2.4926496902976124e-4	0.6205214527525407	3.424945478238835	0.33062769449254686	9656	4
cg14580853	6	136680107	9.407116455099368e-4	5.781269190338324e-4	0.10370067908222279	3.234932971898726	0.35680191576840153	9703	4
cg14580859	9	123691850	9.270272464768839e-4	5.948950218281661e-4	0.11916121937545565	4.887606948662661	0.18021455526018362	9704	4
cg14580870	9	2656530	6.228276342247944e-4	8.351602152309406e-4	0.45581345457049843	7.0298460583631295	0.07095253678198651	9644	4
cg14580919	19	5141553	-2.677512266172037e-4	5.108723305603241e-4	0.6002048524432074	3.6924838778897358	0.29664217790162145	9701	4
cg14580982	2	10861364	-6.684409774292083e-4	4.5666565487937553e-4	0.14326428849253184	2.501316590871073	0.4750531928798869	9698	4
cg14580996	9	2933121	-4.871959905261969e-4	3.983759713089641e-4	0.2213465941355146	4.81048850146952	0.1862118293821161	9703	4
cg14581018	9	137730343	-6.295925016051974e-4	4.4599991078127e-4	0.15805520388735417	3.0046969197583895	0.3909015703823744	9689	4
cg14581063	9	137015854	-4.945818555265625e-4	4.891814323523064e-4	0.3119974222606275	1.4294840940852387	0.6986382816985843	9698	4
cg14581129	12	53358946	0.0012257782671173242	0.0014229917218688398	0.3890126696530283	1.5106463249238198	0.6798153529937141	9699	4
cg14581165	7	129072830	8.845206878804164e-4	0.001013712257246301	0.38290514527246644	5.778391943654687	0.12290405521068784	9705	4
cg14581287	3	68813775	-0.0012315987590201978	5.944458611774829e-4	0.03828004389322642	1.3882506630886786	0.7082911377359522	9706	4
cg14581387	3	131242524	6.315181405017178e-4	6.757727653022181e-4	0.35003955740282006	1.7587513229108056	0.6239519761129287	9702	4
cg14581419	10	104172866	-0.0010081372903175795	9.750806617218538e-4	0.3011822465350592	0.2040756992207992	0.9769286741537011	9694	4
cg14581491	6	32095556	1.9926322800944656e-4	1.2390295688594627e-4	0.1077869784508228	2.2786682779294116	0.5166198119530151	9701	4
cg14581502	15	41624616	6.204471687330093e-5	2.3262845276955275e-4	0.7896911886526925	3.6875628382323886	0.2972381187285556	9685	4
cg14581628	9	136503185	-0.0014353348576498467	0.0013541779137040415	0.2891760895920562	2.326815945926475	0.5074031580566725	9701	4
cg14581886	20	61181439	-2.336589061403509e-4	6.025348010359142e-4	0.6981690688741713	0.7641270798787254	0.8580266889540726	9703	4
cg14581887	6	30585873	-3.2357926098351903e-4	4.004046328253109e-4	0.4190153681324426	4.972852074237572	0.08320681386281441	5804	3
cg14581989	5	174226298	2.58176591416034e-4	0.001183356227648626	0.8272941808963825	3.415690598446666	0.3318625086384248	9704	4
cg14582009	19	48199897	6.919358710239511e-4	4.025164004701623e-4	0.08560976751409154	0.4145570877297205	0.9372191938247679	9702	4
cg14582049	4	176567262	-4.692044132047602e-4	0.0011639822955909907	0.6868726699378487	4.891015462219794	0.17995370064643806	9693	4
cg14582057	7	4765312	3.863569051775214e-4	5.317438548396185e-4	0.4674804544633406	1.1877488645880983	0.755944114853665	9699	4
cg14582080	6	170457111	5.1670989612178714e-5	6.016022493746295e-4	0.9315546902605601	4.967753958774296	0.1741736432053869	9701	4
cg14582100	15	45693742	-0.001193881878592089	0.002322419808788498	0.6072043973920085	0.860868844020591	0.8348592835976952	9706	4
cg14582154	6	170531367	3.2848168873377795e-4	4.21459852805058e-4	0.4357498812966069	4.267581998369108	0.118387634635712	5807	3
cg14582191	4	5135644	-6.213509333790953e-4	0.001052767032714744	0.5550515859858576	2.3483142315322794	0.3090793880687576	5803	3
cg14582193	15	79152553	-3.3417445322652463e-4	3.255374046640337e-4	0.3046410470136114	4.7849777622279	0.18823642470661522	9701	4
cg14582220	15	68522224	2.4118985833394604e-4	1.870939346969893e-4	0.1973501936721153	0.8505593890188443	0.8373395187724835	9705	4
cg14582245	3	42632291	3.0840187502433606e-4	1.852123778032957e-4	0.09588769674988085	2.2436842784277	0.5233952612670152	9698	4
cg14582279	10	18241882	2.775914406853126e-4	4.6628512295741566e-4	0.5516258898334093	7.940090663766837	0.04726621394025204	9703	4
cg14582298	10	31610093	-1.483809081291506e-4	2.11432807295104e-4	0.48281167503253497	5.8075956083661	0.12135570660869471	9700	4
cg14582356	10	95326230	3.883714410092052e-4	2.2352434382340265e-4	0.08230061593647565	2.3374037484545385	0.5053932362598371	9702	4
cg14582400	13	112726118	-4.709980753907017e-4	6.546113207824008e-4	0.4718279812478288	0.5225591475322279	0.9139080373306138	9703	4
cg14582452	5	139933025	1.179778413156992e-4	4.3855892757469286e-4	0.7879200498174687	1.1702577102887906	0.7601462186368905	9691	4
cg14582478	7	136845265	-1.899565053066149e-4	6.578892344294004e-4	0.7727831795738138	4.353205835887619	0.22576371168786513	9692	4
cg14582501	9	130513215	-3.1013244891255857e-4	6.274385153086444e-4	0.6211060398603685	4.705859701651258	0.19464680078761154	9697	4
cg14582523	6	169952299	-0.0013523502223250752	7.946179210902717e-4	0.0887764794831988	2.379321842430612	0.4974954622110886	9548	4
cg14582544	19	51293654	5.316490718194229e-4	6.128176647503987e-4	0.3856415267742696	0.3037793561217804	0.9593161253815501	9705	4
cg14582546	20	61427684	-1.2414374589345728e-4	3.80382136414103e-4	0.7441475588012271	4.874997170357698	0.18118266475271	9628	4
cg14582550	9	97786879	-4.5172668213596317e-4	7.685790967646982e-4	0.5567050722555036	3.7733270851933716	0.2870039192989233	9695	4
cg14582636	9	137731180	-2.9734834536325065e-4	4.981879766296391e-4	0.5506010298052382	0.39103178746952494	0.9420888231989593	9698	4
cg14582691	7	157695026	4.247516511442715e-4	7.186802365480471e-4	0.5545095770243993	0.6848126195561869	0.8767702269407754	9704	4
cg14582763	19	52956683	3.1568987661955724e-4	8.922863526013122e-4	0.7234896427854376	4.382535397833007	0.223010235167466	9706	4
cg14582824	4	6911490	-1.0805338464612081e-4	1.4660084960828635e-4	0.46108684813038736	4.879666323027472	0.18082362692253498	9648	4
cg14582845	17	9234053	5.948051883246445e-4	4.740096724983825e-4	0.2095376981997337	2.7424589404467405	0.43305999755383523	9696	4
cg14582913	9	135228183	-5.647400784739104e-4	8.486718115801504e-4	0.5057691770593931	0.872649119199336	0.8320226796785484	9700	4
cg14582929	2	65216516	2.1666029971782445e-4	3.0428038428533894e-4	0.476438999677109	0.8518304263710225	0.6531717201224435	5807	3
cg14582957	9	124517757	-6.991044886475286e-4	5.315005946305457e-4	0.18839534675536354	6.379642207254973	0.09453190336522091	9702	4
cg14583103	19	373432	-0.001365893907553328	0.001181660821085519	0.2477178514528872	3.81628586597244	0.2819974859112502	9705	4
cg14583124	4	186207871	2.6931256081585313e-4	4.3478716806581686e-4	0.5356447180869144	1.1595437996986249	0.7627228174777781	9703	4
cg14583127	10	37940493	1.544629359391791e-4	0.0019978019052343055	0.938371810914221	1.7787129360773353	0.6195781589978602	9705	4
cg14583183	20	44806406	2.1647555541958792e-4	5.166498984398612e-4	0.6752171961383812	2.8833988260016374	0.40995434637779365	9702	4
cg14583225	17	40074010	9.965195021127843e-4	8.709501968989586e-4	0.2525510399820547	6.635221986397053	0.08447954120994398	9682	4
cg14583299	6	85229391	3.964810789508308e-4	6.3623208558485e-4	0.5331724727028573	6.377977787686417	0.09460099122335465	9689	4
cg14583319	3	122997585	0.0011241854011121886	0.0010020773751157708	0.2619241443548997	0.38565732043306417	0.9431891576777385	9706	4
cg14583365	7	132679218	4.54534107537251e-4	8.712880742780479e-4	0.6018927165684038	3.789348399900117	0.28512752389783036	9624	4
cg14583406	2	9248024	-3.327455246321617e-4	4.533405972049618e-4	0.46295744134448363	3.4866790782495354	0.1749352210308552	5808	3
cg14583481	3	118865028	3.8535882696193e-4	5.372798176219127e-4	0.4732257342230173	0.0027620727416618387	0.9986199168210499	5809	3
cg14583550	9	98071630	1.5935115476084117e-4	0.0013410392294841064	0.905412720847507	0.5957711767806307	0.7423862724974797	5747	3
cg14583583	5	122421195	-8.965627458129794e-4	0.0013587100090615173	0.5093416162756956	1.0468291842378306	0.7899226885415517	9706	4
cg14583606	9	4490315	-3.2744161789060017e-6	1.4509030880026315e-4	0.9819947701689934	2.8802599377334186	0.41045754421317787	9639	4
cg14583673	5	15499895	-5.670118591507892e-4	4.151983176514942e-4	0.1720516609829062	1.7509086500218458	0.6256755705016039	9704	4
cg14583675	2	44058776	6.54328193175832e-4	8.008544734146237e-4	0.41390695787928916	1.3564357981217143	0.7157774243524193	9703	4
cg14583781	8	86019863	1.393961241767682e-4	1.8282917531174084e-4	0.44579793730183137	2.2091956193668976	0.5301393928867886	9704	4
cg14583815	9	125968180	-2.5902738959049734e-4	5.104157983040397e-4	0.6118158941552436	6.024291271361754	0.11043436425229372	9692	4
cg14583825	19	54393040	-5.956336469307354e-4	3.6871384231014004e-4	0.10621629048508066	1.407593225876128	0.7037558060525368	9704	4
cg14583869	9	34701531	-7.857592550408216e-5	1.325826702591621e-4	0.5534113406252319	11.051033178673135	0.011453096410990564	9637	4
cg14583871	21	36043191	0.0010663463462438907	4.126282815350321e-4	0.009758299639664542	0.9804939153439626	0.8059717072101891	9704	4
cg14583973	4	3374767	5.811259594746871e-4	0.003254481322897384	0.8582818116987089	0.13268422084610765	0.98764547138273	9679	4
cg14583999	3	10019040	-4.961413042892084e-5	8.904789850013959e-4	0.9555678712666619	1.2447352423739557	0.7422961429953947	9706	4
cg14584031	4	82965088	-2.2036952841251805e-4	3.0600073516573006e-4	0.47142641041616956	0.9404173485187571	0.8156648184500809	9693	4
cg14584085	3	186559147	5.443289540014254e-4	5.757184661777255e-4	0.3444150656870652	2.7395441826065507	0.43354894959695023	9705	4
cg14584092	19	2116709	-3.123117696023723e-4	2.1493898616731845e-4	0.1462167493074499	1.0489171668824222	0.789417738389887	9702	4
cg14584159	10	134351371	-3.082850948055124e-5	1.967204292365888e-4	0.8754715986413977	0.7989364669379826	0.8497213995497973	9604	4
cg14584177	6	29395103	8.344040427627775e-4	8.231363857004129e-4	0.31073132352208066	2.9290286656860407	0.4026974936373715	9705	4
cg14584215	5	153991033	1.849603435542015e-5	3.7856399256549377e-4	0.96103213411679	6.010454392330394	0.11110270250133225	9700	4
cg14584244	5	176003139	-3.184222905224007e-4	4.4771087840582923e-4	0.47694603532597385	7.069909163848534	0.06970259712303586	9702	4
cg14584255	6	163149320	0.0027565841629317617	0.002013317864936423	0.1709446291198353	1.2039402520176594	0.752059432408197	9701	4
cg14584407	9	136445244	-4.4161624568979206e-4	5.26659789313547e-4	0.40173714324718324	0.03597496716935451	0.9982046996419512	9703	4
cg14584431	19	32836476	-3.9442421543252744e-5	1.2137768278056908e-4	0.745214277737915	4.233787388225463	0.2373008225599041	9683	4
cg14584448	2	160918900	-2.0513845886576824e-4	3.455947688356318e-4	0.5527924494279454	0.5168220664036594	0.9151804357879594	9705	4
cg14584529	9	135285847	-1.988579954035283e-5	2.274420189981223e-4	0.9303278236393081	0.9757873341815896	0.8071104234622236	9672	4
cg14584535	9	125797187	-0.0015020917625142478	5.846045895310141e-4	0.01018703992084144	6.786909811495586	0.07900890477707877	9700	4
cg14584577	19	5623091	-9.22009897063756e-5	1.9897791247476535e-4	0.6430970375719551	1.191990746589989	0.7549258955813178	9705	4
cg14584616	7	788061	1.4888301664409684e-4	7.234440889068703e-4	0.8369490598233222	4.228782194929435	0.23779599365312454	9697	4
cg14584702	19	17376472	-3.1385831555611637e-4	8.042976354144767e-4	0.6963690085472626	3.1536038395433996	0.3685434159930497	9696	4
cg14584815	19	46091510	-3.523103619049882e-4	6.92123563037694e-4	0.6107325079224644	4.965884890697533	0.17431233259781653	9690	4
cg14584865	2	128615641	1.9779592908497837e-4	1.550565969613156e-4	0.20208387539941125	3.3207986126743747	0.3447583399867458	9681	4
cg14584926	19	18492974	4.5453631114505803e-4	4.3764625745649496e-4	0.29899409282553147	0.9732631287998942	0.8077211063803504	9704	4
cg14584935	7	130130481	8.893958396977402e-4	8.130766119112554e-4	0.2740143035262772	1.9659492870146011	0.5795040509059425	9701	4
cg14585050	6	351609	8.490538147554102e-4	2.818356767824166e-4	0.0025903323869035165	0.3341818757790137	0.9534766629457377	9681	4
cg14585054	17	37351173	-1.9573026873622042e-4	5.177669471363634e-4	0.7054099870478552	3.9338169053509873	0.26869996345514	9702	4
cg14585115	9	140160607	2.2276963834077317e-4	5.326115986957455e-4	0.6757577028347536	2.2718732522461087	0.5179306496659206	9703	4
cg14585160	11	46722671	2.222817519018682e-5	1.2584395862992378e-4	0.8597968009243022	4.025571673837941	0.25871605773891526	9692	4
cg14585163	6	29987021	8.035698519011379e-4	7.202241491623613e-4	0.2645411958116963	12.889198033738335	0.0015890816362702782	5806	3
cg14585167	2	709329	-0.0013337549679284554	0.0021522607043158643	0.5354556187384802	3.1772779954353965	0.3650916957170988	9515	4
cg14585174	9	138515873	-2.922600289753693e-4	7.078985994896392e-4	0.6797122803236488	1.3017471775574023	0.7287182334966003	9680	4
cg14585235	8	26724817	-4.4143251193263464e-4	2.760188536618234e-4	0.10975753269331687	1.6833307878885067	0.6406460799644157	9702	4
cg14585353	17	38023679	-0.0026304552249353723	9.515220613046452e-4	0.005701516012868749	4.488156844262301	0.21334910561475012	9703	4
cg14585371	16	51168816	2.6166774064847542e-5	6.662256685941214e-4	0.9686702277407911	2.3409160042412194	0.5047278343545709	9705	4
cg14585513	6	26254060	0.0010890862926340522	0.0021324016417981714	0.6095385537782805	0.2828646428275743	0.9632182911477273	9670	4
cg14585611	2	175260420	-1.2819544675384488e-4	1.7851854867838743e-4	0.47269122002961944	3.0496601122624094	0.38403175819053403	9705	4
cg14585694	11	120081506	6.967390582291216e-5	1.4308127871342144e-4	0.6262914011720386	1.6298201998277042	0.6526473498168383	9703	4
cg14585700	9	37027605	-4.173408847612161e-5	1.8523680872162648e-4	0.8217449108252506	3.328088656037611	0.34375232146735724	9694	4
cg14585793	22	50659436	-2.2333470575813076e-4	3.3461060323550576e-4	0.5044869154244505	6.298916992202989	0.09793913454129076	9640	4
cg14585852	14	74254099	-1.6186069649391408e-5	2.452494467199037e-4	0.9473791039525147	10.662785453925823	0.013696330176313647	9704	4
cg14585892	8	143868158	5.153383494241106e-4	4.190158902680639e-4	0.21874286135434157	0.808319479277997	0.8474761063074093	9702	4
cg14585907	11	94497474	0.0010583870751756938	9.819645820646255e-4	0.2811113607926111	1.377208457158391	0.7108857835843858	9626	4
cg14585967	9	118135710	7.3411406472551e-4	6.74107475823111e-4	0.27614667445670704	1.7998494603504094	0.6149676954473479	9701	4
cg14586180	19	45852789	-2.655748454192873e-4	3.7837285594608346e-4	0.4827498730044635	5.459136812949669	0.14110321975441978	9704	4
cg14586258	2	66823365	0.0013301746673473086	0.0012048640135709865	0.26959141085502236	1.6633439056907526	0.43532084160884377	5766	3
cg14586363	4	1224499	1.0263122321144285e-4	1.545667011372362e-4	0.5066947266173607	1.2289015842551005	0.746081188918409	9570	4
cg14586373	22	37447398	3.180248149046444e-4	0.001678755897505996	0.8497473707437381	2.3063606674923833	0.511303467261065	9702	4
cg14586500	9	130697656	3.5429298135457055e-4	4.4174287730158057e-4	0.42253306252121314	6.138482722963634	0.10506371777209324	9700	4
cg14586546	9	136003252	-8.259209835736304e-4	5.143808822435727e-4	0.10834855924933791	9.124353094005373	0.027682427702720305	9699	4
cg14586630	6	74171590	4.607099720304276e-5	2.1407753732474914e-4	0.8296058875929784	0.5361499671329772	0.9108805951568734	9702	4
cg14586691	2	73964587	2.1714429598519364e-4	1.6019798424973485e-4	0.1752664010521608	5.7802187555998525	0.12280665014867535	9704	4
cg14586887	7	28966691	1.3783612968654212e-4	1.5948539357164935e-4	0.3874475460386468	0.6264709081557209	0.8903466171657652	9630	4
cg14586939	4	156130206	-1.335438566548881e-4	2.96268073471652e-4	0.6521672536329297	2.811027982361568	0.42168773087788713	9706	4
cg14587065	17	3807247	2.3890433527282013e-4	4.626688039550053e-4	0.6056019838004167	14.669688276593325	0.0021218280612020557	9700	4
cg14587213	7	213703	3.231653276354656e-4	8.733294576070867e-4	0.711353970631365	3.9059917609584165	0.27179588754371287	9705	4
cg14587273	17	80555999	6.256960789450853e-4	6.28921098608239e-4	0.31979845468782203	2.0315776934428564	0.5658785724645177	9690	4
cg14587335	17	77478600	-0.001470033445728992	0.001401234738663127	0.2941327262405773	1.422951405885173	0.7001637229712223	9701	4
cg14587391	15	82051190	7.328152260626228e-4	0.00122126950607421	0.5484770285938303	1.5203207684547642	0.6775883116369706	9637	4
cg14587401	5	94890408	-9.065432353952079e-4	4.2583237163552445e-4	0.033264730910099745	4.619174588898176	0.2019033462257463	9606	4
cg14587446	7	150672364	2.4854916674220553e-4	1.985943801740608e-4	0.2107368755876502	2.951408140796608	0.3991779212133166	9701	4
cg14587524	19	38183262	7.337438674898142e-4	4.7679350930150455e-4	0.12382546651046748	2.6145603159343915	0.45494265150908986	9696	4
cg14587604	5	158758756	-2.4024519945696151e-4	2.9764844120385873e-4	0.4195834356601608	2.508416302916581	0.4737719889565322	9704	4
cg14587704	8	134570528	8.751128919898171e-4	5.882637918563139e-4	0.13685117636109337	4.520021805961059	0.21051132562871241	9703	4
cg14587902	9	136913560	5.275953515062127e-5	1.1428610960590097e-4	0.644336395047834	1.3889213837138306	0.7081336631423275	9538	4
cg14588003	15	93361889	-3.546938980705558e-4	6.358787586455494e-4	0.5769801824514141	0.5459423033286179	0.9086881728927222	9704	4
cg14588078	8	65489863	-5.746482194656246e-4	2.6411350307293174e-4	0.029573034346101357	6.234274862281454	0.10075220067829123	9701	4
cg14588087	7	51456799	1.6033974531551044e-4	4.1217448626139575e-4	0.6972692004919285	18.21363211494448	3.9740377546346845e-4	9693	4
cg14588178	10	48439430	-1.3545607434090962e-4	8.891014464285164e-4	0.8789095877907388	2.2788265136370023	0.5165893162294585	9699	4
cg14588209	19	40950453	-1.7164463111396175e-4	1.528200533343969e-4	0.26136048918107035	1.2164714481113743	0.7490565494456806	9698	4
cg14588259	20	50702859	-2.935410009064101e-5	5.304366663379701e-4	0.9558679936242727	2.4068439702198923	0.4923618913738	9699	4
cg14588307	5	1442381	-5.855554821928624e-4	0.001252842697632268	0.6402269658693291	9.375170757241616	0.009208895327620785	5800	3
cg14588336	9	129276999	-4.6735480023367155e-4	0.0012201381522845304	0.7016943096242807	4.195913565552189	0.24107133333428957	9649	4
cg14588399	8	87242630	5.641047451716539e-4	0.0016136505251174301	0.7266516924876305	0.6419783585372697	0.7254311006427356	5707	3
cg14588406	9	132900904	-1.4412004426771912e-4	3.7002864371283813e-4	0.6969185280412921	1.4055722498344565	0.7042290862076872	9683	4
cg14588411	7	87850377	-2.5678507616327485e-5	4.6695304879277563e-4	0.9561451348460398	4.606797698134478	0.20295971570535473	9695	4
cg14588422	10	35081084	1.343496570821709e-4	3.613889361947056e-4	0.7100721533077441	1.0624721978936194	0.7861402808699203	9687	4
cg14588448	9	34372089	2.749492075296918e-4	5.005345503353826e-4	0.5827919394475403	4.430508729555525	0.218573137760991	9702	4
cg14588598	10	22893655	1.757736854683589e-4	4.172644240458766e-4	0.6735707051261073	1.8886592715409232	0.595834250714131	9702	4
cg14588606	17	39183560	-5.732920286046009e-4	7.107340122338633e-4	0.4198856423392865	2.212376905712302	0.5295146230362988	9706	4
cg14588638	22	29665400	1.550765518219863e-4	2.627140130639633e-4	0.5549985463532667	3.815357073067406	0.2821048917463444	9703	4
cg14588642	11	67139423	4.265938552191482e-4	4.0485394069841526e-4	0.2920211284190073	8.330802763562021	0.03964756361613958	9697	4
cg14588682	12	68647289	2.706343893994346e-4	0.0012664467670265682	0.8307842656466994	0.5893241197191547	0.8988719640693947	9700	4
cg14588686	15	102261251	0.0027119309415210287	7.773460255527199e-4	4.8536654165713694e-4	4.558597716112906	0.20712268115776403	9603	4
cg14588738	9	109849678	-5.278895758615465e-4	7.403965409771245e-4	0.4758567540953412	2.1743495416436738	0.537018367076699	9684	4
cg14588779	19	15528530	4.0061740787587243e-4	3.14623403982299e-4	0.2029032327707261	2.0219859685340573	0.5678559978413779	9702	4
cg14588828	9	117108451	1.3216965986967728e-4	2.245050750350476e-4	0.5560520117636076	2.1909131355826177	0.5337404172310651	9696	4
cg14588896	20	2505177	-1.351815799711505e-4	2.1975401300615514e-4	0.5384559683152306	0.607235246964231	0.7381430610682471	5804	3
cg14589014	11	2952043	2.1036179538489112e-4	3.584847364159528e-4	0.5573325055863976	2.0513340821282484	0.5618207716378905	9687	4
cg14589148	11	27743648	7.37852027224805e-5	3.278026294781396e-4	0.8219090019042767	8.841046373427519	0.031480643449262706	9510	4
cg14589236	9	117161008	4.595588528585665e-4	2.45044523992771e-4	0.06073639537190758	0.6540012927938725	0.8839661677049968	9691	4
cg14589371	9	124852455	-7.218874055936745e-4	5.094661446683107e-4	0.15649791843233166	1.5001344640487975	0.6822392964508728	9699	4
cg14589466	17	9548894	-4.688050048366296e-5	3.194899431517806e-4	0.8833408366324825	2.3706988935713653	0.4991123194522583	9698	4
cg14589480	20	43922664	4.277890156227228e-4	2.4125361086862877e-4	0.07619686780595328	1.7431414556099385	0.6273854362348741	9704	4
cg14589553	9	140275263	-0.0018757882453475227	5.876530530139907e-4	0.0014129158230093614	4.081645467744892	0.1299217758491631	5808	3
cg14589563	11	63438716	-2.8890703343787664e-5	2.8120320170813863e-4	0.9181696468265279	5.519561843425103	0.06330563573082705	5800	3
cg14589810	17	34093223	-6.446771795745556e-4	4.999133485212212e-4	0.19719727149953978	0.5074575195753571	0.9172499989441679	9702	4
cg14590011	6	34113887	9.578770531216804e-5	8.016731414700671e-4	0.9048913306825987	2.2210456201869295	0.5278149454095918	9706	4
cg14590027	9	119254997	-6.402736297865319e-5	7.756760478805431e-4	0.9342141724899028	3.24015862907419	0.35605866590419555	9700	4
cg14590070	13	113629249	1.0810656839947563e-5	4.630150958538918e-4	0.9813723729157258	0.2798743372951102	0.9637680405494403	9706	4
cg14590098	8	65290848	8.870977565945479e-5	4.444424467304192e-4	0.8417950762394046	0.4702934057244287	0.9253676343121038	9695	4
cg14590149	13	22637943	2.226957590372861e-4	4.1251254341914304e-4	0.589299040028822	1.6966520309056565	0.637678382228813	9705	4
cg14590206	3	62305285	0.0022063013821279277	0.001378058596408253	0.10937216673851467	2.205570988588521	0.5308518939481492	9706	4
cg14590214	15	101586790	-3.6806857260655146e-4	4.951732643309928e-4	0.45729238861707006	2.885672045790135	0.4095902465059553	9700	4
cg14590319	9	138190696	7.328293261197991e-4	4.3640833889927784e-4	0.09310751698392114	2.8855884751044227	0.40960362717175736	9700	4
cg14590325	7	107385716	0.0012541079528963011	0.0010482106420957418	0.23152980678456378	3.1602785490160143	0.3675674051051942	9704	4
cg14590331	9	138782572	7.682354805499652e-4	8.776881977739092e-4	0.38141379235838585	0.9140809453583522	0.8220284917391498	9704	4
cg14590369	19	18113585	-5.227167426612889e-4	4.957738010826235e-4	0.2917248876707241	0.7888437457086332	0.8521335592695785	9662	4
cg14590637	11	47360291	-1.7239063615712624e-4	4.3069366125559705e-4	0.6889629892015339	1.0834028380514833	0.7810821398039663	9704	4
cg14590644	9	127528498	-5.570991611964824e-4	7.507306204451732e-4	0.4580413018752246	4.4834899679057765	0.21376768064831925	9675	4
cg14590677	6	34204551	1.2901865865775088e-4	2.1183890094983172e-4	0.5424970046788397	6.000807184938598	0.11157096039649039	9649	4
cg14590817	10	1779730	-3.865639285019843e-5	1.6061445946910014e-4	0.8098045659277302	10.639478904586301	0.013843976942770042	9704	4
cg14590843	5	37838290	4.7398553060140695e-4	7.283402814586076e-4	0.5151918434563862	3.0401722811074596	0.3854727769353633	9702	4
cg14590902	12	129430047	-5.374334688519306e-4	5.397369196498824e-4	0.3193802458464798	11.715324409319665	0.008424766155703901	9706	4
cg14590912	9	135905092	7.287822010799413e-4	0.0014916005184786427	0.6251314701508974	4.448090361570215	0.216967507567475	9706	4
cg14591001	12	132690752	-5.838058793172661e-5	0.0011572729692885485	0.9597664324110151	1.2559556412016828	0.7396174459488212	9683	4
cg14591054	15	69110337	-2.782528282317975e-4	1.966682434490281e-4	0.1571173059705383	2.3569934233486878	0.3077410145215327	5805	3
cg14591123	3	38040395	0.0012711614643555196	3.091639474815401e-4	3.929102244718805e-5	1.6279495543063156	0.6530691812063203	9704	4
cg14591290	13	53025608	-2.329457139407933e-4	5.673214038910085e-4	0.6813612804027529	8.925216593991575	0.0303018749779529	9704	4
cg14591293	9	130007437	2.6305411274298214e-4	1.847552292248276e-4	0.15450497539590186	1.385175141098046	0.7090134105337191	9706	4
cg14591340	9	99416629	-5.290901072150704e-4	5.936133123641663e-4	0.3727659339941595	1.7996386884115354	0.61501356439456345	9705	4
cg14591386	6	97345725	2.427998153213482e-5	2.5071206640262797e-4	0.9228502109486855	3.8992478969459063	0.2725510735816424	9695	4
cg14591419	19	43919003	-3.8728970788455867e-4	5.589481262040559e-4	0.48837842774222623	4.838921256407719	0.18397931114370378	9698	4
cg14591439	5	121190799	-9.804505141164985e-5	5.340782094685572e-4	0.8543444617291256	2.5824612709393024	0.46057261234551444	9703	4
cg14591460	19	51512895	-2.692662752861497e-4	0.0015054626977531076	0.8580480399290334	10.080907095593746	0.01789076824379514	9705	4
cg14591511	9	114375915	0.0022543067126125317	0.0010919072405100162	0.03896476402631993	0.18478987405380853	0.9800065587724929	9639	4
cg14591655	8	56737276	6.196071354326483e-4	5.581999737973055e-4	0.2669950396283989	2.0538726160350502	0.5613008613744928	9702	4
cg14591667	17	47210822	-0.0022607338822027514	0.0010890828663602068	0.0379111212615397	1.604714123856005	0.6583213967211872	9669	4
cg14591786	5	63461574	3.6320234016620897e-4	6.830211007486919e-4	0.5948932039577866	1.4322737705350939	0.4886362725140446	5809	3
cg14591805	11	67166367	-1.20193080410035e-4	2.1555681997583628e-4	0.5771220001187366	0.2765385624881292	0.8708641527862706	5808	3
cg14591854	2	136287923	-9.793660143786211e-5	1.8626784732524813e-4	0.5990384880637898	7.279090417082808	0.06351467677623152	9705	4
cg14592024	15	48624386	-1.8411939435770966e-4	1.5479650741796633e-4	0.23427104884414202	4.962538948924445	0.1745608682562953	9592	4
cg14592065	17	38209993	8.309675137696769e-4	0.0015344399127915883	0.5881323258348765	1.6566323522125352	0.6466180557313506	9701	4
cg14592066	18	2851949	0.0010183759851909915	4.717406526131482e-4	0.03086860463195029	8.171882007255896	0.042589827618826924	9699	4
cg14592072	7	127774800	-4.939304827004936e-4	0.001380039789832436	0.7204104274509562	1.9640808496640012	0.5798952284753123	9696	4
cg14592092	2	223916502	-0.0010410075658132763	0.0017547353548730757	0.5530097305181821	3.7079506293292233	0.2947760937064198	9652	4
cg14592260	11	108798655	-6.012157659657871e-4	5.18224430575216e-4	0.2459895523125303	6.218644599178159	0.10144393466855467	9702	4
cg14592365	11	111288100	-3.787492801955778e-4	6.591479828236624e-4	0.5655589279474426	6.8154941564731555	0.0780169966917676	9703	4
cg14592399	4	41881933	0.001057655908578562	0.001189153780267309	0.3737779634531146	3.4098627910668955	0.332642148791799	9698	4
cg14592406	12	121078658	-2.856239290077399e-4	1.8117632295705646e-4	0.11491131037047428	1.5214767197235248	0.6773224591227477	9615	4
cg14592468	12	5603180	0.0010653221168250909	7.703844582663238e-4	0.16671246897835842	0.573847173734552	0.9023924823780713	9703	4
cg14592474	7	79082531	-1.7737692733388148e-4	3.1463675831128624e-4	0.5729233001761098	4.0281027232088	0.2584454899181414	9655	4
cg14592491	3	48594229	-1.1660914242985871e-4	2.1865798164407172e-4	0.5938295968433828	0.9463620297296147	0.6230172855803091	5806	3
cg14592638	15	31749573	1.740942875621001e-4	3.9837248413789007e-4	0.6621013136769613	2.2732521318974324	0.5176644462367426	9705	4
cg14592673	17	48768755	3.677119040875061e-4	5.919801113063408e-4	0.5344970908532878	5.16304806467082	0.16023995970423385	9702	4
cg14592770	19	58043131	3.877381451642672e-4	3.929340061775203e-4	0.32375209055176496	3.2850937878224378	0.3497227062399379	9705	4
cg14592794	17	26700958	8.612818544685822e-4	6.512028026796488e-4	0.185967909185699	5.597583192322484	0.13291717327144706	9706	4
cg14592798	9	87257941	1.5174134741413893e-4	4.6944408644564265e-4	0.746516327479013	1.9800667378135395	0.5765542189036824	9699	4
cg14592830	9	122318704	-2.843007849766581e-4	2.3045529942232937e-4	0.2173339921186023	0.4657537593224629	0.9263481063221638	9698	4
cg14592895	9	96026361	1.288127694006786e-4	5.538686264609439e-4	0.816095965943592	2.8050033443576003	0.4226769396488379	9701	4
cg14592928	20	897600	-2.8253117522729815e-4	4.7899049559363297e-4	0.5552931336676596	10.79534410241966	0.01288560019369188	9703	4
cg14592933	7	26416122	2.6641935403763664e-5	1.9885949609811974e-4	0.8934233993893809	6.361211450217238	0.09529964998435501	9704	4
cg14593033	17	56296980	0.00271520701991298	0.0012382652859905194	0.02832534876144446	0.09466551937960664	0.9924698065742468	9706	4
cg14593053	5	179126677	-2.2813882954741483e-4	2.9513629939665166e-4	0.43952544843017777	1.5955605223610545	0.6603968599682436	9675	4
cg14593191	11	35201133	0.0010623698269682142	0.001129373713528987	0.3468731549976147	1.9019123680844292	0.5930125663447349	9657	4
cg14593237	9	134707192	1.4372465043811133e-4	4.1006552987945107e-4	0.7259695611320285	4.399533723671921	0.22142862573051314	9702	4
cg14593290	7	50529359	-2.0438590714860966e-4	8.77027463217957e-4	0.8157273108721672	2.4406387484525243	0.29513589307300403	5739	3
cg14593314	6	44191312	2.521944688341323e-4	1.9141292859672134e-4	0.18765719431967545	0.1474007662532782	0.9855972683129139	9652	4
cg14593418	5	664363	8.431024047304069e-5	3.94595781796951e-4	0.8308104162717237	0.18404221050782477	0.9801233660997544	9705	4
cg14593420	12	1708017	-1.5617828330237958e-4	7.65566118013247e-4	0.8383506456749402	5.304178052326324	0.15083151324983674	9669	4
cg14593536	9	139818475	2.2843788391411525e-4	3.748164587515596e-4	0.5422156094044884	0.9228652045817698	0.819906695355288	9703	4
cg14593550	12	7053164	-2.1434309751978232e-4	9.691848792526765e-4	0.824969323910144	4.625850397247805	0.09897131694808228	5668	3
cg14593867	5	65018177	-2.338950845011162e-4	1.4211508569956266e-4	0.09980193318197804	4.392427936376846	0.22208852123245978	9654	4
cg14593956	5	138677986	3.5558231619629203e-4	2.818432900911966e-4	0.20708148827766804	2.3330665871110314	0.506215840754732	9692	4
cg14594063	10	127916927	-1.8846803043547986e-4	7.897640141166431e-4	0.8113859767797134	0.932014828369487	0.817695819792896	9692	4
cg14594111	9	124463457	-2.9852689633457e-4	9.563311518510024e-4	0.7549200707217417	1.1743095606832084	0.7591723025148159	9677	4
cg14594187	9	124498961	-0.0016389208643623526	6.145775206844259e-4	0.0076590006456851885	5.0949844605522285	0.16497258700272907	9681	4
cg14594295	4	3489931	-3.2788356112192286e-4	7.112337556592e-4	0.6447937633957861	0.6077806314242158	0.8946488884234199	9699	4
cg14594362	19	48947631	8.87285645330445e-4	0.001061763987040856	0.4033398696734252	3.6809503216437487	0.2980405829883008	9704	4
cg14594423	9	89838280	-3.174690282316115e-4	4.739866483087774e-4	0.5029950171076087	5.13111924496753	0.1624439068483515	9695	4
cg14594481	12	6863015	-7.357624562264928e-5	1.9891533684548757e-4	0.7114665066891375	3.075248212198228	0.380168265077104	9696	4
cg14594485	4	1192501	3.4801995650746143e-4	8.431499144429714e-4	0.6797812456800305	1.3111617864277714	0.7264843215257651	9593	4
cg14594696	11	70415588	-1.2531154243063702e-4	2.8040546276446115e-4	0.6549515356785254	1.679253459662025	0.6415560337624253	9661	4
cg14594718	9	139749460	1.1327262181217544e-4	5.444023988903548e-4	0.8351760110767916	0.8035062019762409	0.8486282135850798	9701	4
cg14594785	5	32313468	1.319535226117499e-4	1.904273793176478e-4	0.48835124512030015	1.7614562215896936	0.6233581920851222	9703	4
cg14594859	8	144406744	-9.695662161474234e-5	1.1494941106316392e-4	0.39896446081156	3.73819728973017	0.29115712600970545	9477	4
cg14594876	20	32031951	3.806606599406872e-4	1.8019457769022305e-4	0.03464376923347537	1.3743869524136316	0.7115494004729686	9703	4
cg14594966	8	108359437	-9.270739912665429e-5	4.875732522177031e-4	0.84919907122372	1.921312575512719	0.5888980911515791	9702	4
cg14594969	19	5720863	3.7715011808568386e-5	2.3235265984907503e-4	0.8710554652063394	3.887024465331267	0.27392470278212955	9703	4
cg14595003	3	129694156	6.794975715554328e-4	7.973533039234058e-4	0.39410790860002903	0.044591038112394774	0.997528913798806	9693	4
cg14595059	17	29158948	7.506159479002092e-5	1.3383743603882355e-4	0.5749055602919328	0.45664862899668457	0.9283069052713003	9543	4
cg14595083	9	140652711	6.496749456377444e-4	2.816540166297647e-4	0.021074793737494713	1.5971610691349363	0.6600336994617388	9680	4
cg14595252	18	9709061	-2.2569513096899377e-5	1.6830490019828783e-4	0.89332431723598	8.580617530704881	0.03541911888601393	9706	4
cg14595275	17	62075755	7.095499529885761e-6	2.6016628535567587e-4	0.978242039468968	5.661156767801193	0.12931117386316138	9692	4
cg14595315	2	101609869	-4.0596669357456644e-5	1.851219228542551e-4	0.8264187532095729	1.725198241725575	0.6313462571785231	9693	4
cg14595425	12	34363872	3.196943081919961e-4	6.200568996277719e-4	0.6061417297098675	4.533161848145504	0.20935133103681103	9704	4
cg14595462	9	138453863	-8.942577711762639e-4	9.77212691597165e-4	0.3601335285412726	1.261172961884363	0.7383729273656428	9698	4
cg14595558	4	7789738	-5.372112629895153e-4	2.613182666037978e-4	0.03980431825833744	1.2891775737532225	0.7317045591262694	9684	4
cg14595562	20	48732649	-2.0681606143542686e-4	1.8542956830413997e-4	0.2647069526859685	2.6675913822157424	0.4457629239447718	9705	4
cg14595570	9	88874800	3.7372951711633e-4	5.371211269647931e-4	0.48655334647068343	1.3986175833896586	0.70585880934522	9688	4
cg14595617	2	3105137	-3.6476714667189175e-4	4.946283089065753e-4	0.4608444367876796	3.9399374626575807	0.2680232652545075	9703	4
cg14595683	8	77592946	5.557991475167826e-4	0.001125965040103499	0.6215743949719854	1.3173541050740265	0.7250163555488166	9702	4
cg14595786	19	51626986	4.7672557334958356e-5	4.6960839052678083e-4	0.9191412086565469	0.7840123556121712	0.8532871205045669	9681	4
cg14595911	4	145567731	-1.3827429542459612e-5	2.4315242042431456e-4	0.9546508770662593	1.4453851608181891	0.6949315221692527	9687	4
cg14595930	5	1260478	-6.71729355331776e-4	7.379611097944834e-4	0.3626904984674822	3.7976987536682536	0.2841539178036006	9704	4
cg14596108	22	49146584	-4.751996626105182e-4	8.603308668990534e-4	0.5807118379945022	5.008354154978221	0.17118643313237566	9699	4
cg14596312	11	5640527	-2.6999415866387166e-4	6.765485847757832e-4	0.6898373628978203	2.652624539204367	0.4483383845104419	9685	4
cg14596352	17	78777181	-0.0010558645347907047	4.6789561093999946e-4	0.024031570093302562	1.0845874294958304	0.7807959818904888	9701	4
cg14596431	17	81009998	1.1413043318302181e-4	1.606336504891263e-4	0.47739326453051617	3.873582188267404	0.2754425180837844	9706	4
cg14596450	11	57459649	-0.0017077881512685901	7.339529743442554e-4	0.019973999317168572	6.569545565662458	0.08695978093154813	9697	4
cg14596589	5	1107148	0.0026081891803617467	0.002014956711889375	0.19552228553022052	3.4756233448815106	0.3239374805613788	9702	4
cg14596631	11	64971926	1.2134246300104667e-4	3.9613357786834563e-4	0.7593632702273541	4.347552378276704	0.22629804839353235	9705	4
cg14596702	9	123898189	-6.506238621747924e-4	4.861898729309057e-4	0.18082818303320042	2.6204851936503575	0.4539095408080775	9686	4
cg14596713	3	47419568	-1.3545866600382246e-4	3.9798526906094215e-4	0.7335846813032716	7.717207355237678	0.052232424460139336	9701	4
cg14596823	7	77409087	0.001368	0.001771	0.4398509419291131	0	NA	1087	1
cg14596939	15	73928993	1.7514886155574788e-4	2.0002894686432977e-4	0.3812379673008175	3.62148719876738	0.30534407671541264	9701	4
cg14596967	11	113956944	9.953894821144395e-4	5.250489413957237e-4	0.05798606783480768	2.8664497423417163	0.4126775985382513	9702	4
cg14596987	9	98249189	8.727035726930689e-4	5.600692762379028e-4	0.11918431056134147	0.509960251874834	0.9166978017410605	9698	4
cg14597148	15	67834631	1.704951183956687e-4	3.3489095621217743e-4	0.6106776684574231	0.3238855041164969	0.8504898919423871	5806	3
cg14597214	8	38585937	2.430722689152054e-4	3.970622605928489e-4	0.5404208480168615	2.3999833769703685	0.4936377170909786	9630	4
cg14597223	7	56119231	2.2370594795999093e-4	1.7893091142380204e-4	0.2112131843937864	1.0023503430199803	0.8006832429592838	9699	4
cg14597281	6	32861863	4.66490131569593e-5	1.9089089815056928e-4	0.8069401995012238	3.504996590014496	0.3201146578196002	9663	4
cg14597361	12	22778766	-1.1916597985211557e-4	1.8571695892582646e-4	0.5210980366763698	7.141202451244622	0.06753078645959541	9700	4
cg14597388	5	54319373	2.487843647385477e-4	9.533082032513651e-4	0.7941160282384018	6.734016070682643	0.08087655406686413	9602	4
cg14597492	8	125487571	-2.0715583150390337e-4	1.8886417953803495e-4	0.27270660733724406	4.861571351350534	0.18221877213740825	9586	4
cg14597534	11	43601442	2.9555804585636766e-4	2.2065508753341725e-4	0.1804218786705722	0.695947899607774	0.874156627776121	9640	4
cg14597545	15	73074210	-8.93866790987396e-4	7.222786174324849e-4	0.21587737125181541	1.0596011205676996	0.7868343758454108	9703	4
cg14597586	2	239046879	6.756951299085656e-4	5.15918724321402e-4	0.19029972039553616	0.7361575616717311	0.86466814592276	9697	4
cg14597598	8	32503262	9.920583829198149e-4	0.0016471602302576256	0.546985056501371	8.433795776519865	0.03784768961035288	9700	4
cg14597637	9	128365555	-5.315268413967402e-4	4.936161439405794e-4	0.2815687403664393	3.34250528533931	0.34177038007097466	9701	4
cg14597739	6	31539998	-0.0011893018793872614	6.423978871832772e-4	0.06411954156433046	0.8388994948888778	0.8401419251832145	9664	4
cg14597804	5	131965326	-6.589469120052149e-4	7.589135849112148e-4	0.3852429255948317	4.6584061437869675	0.19858859402174536	9699	4
cg14597822	19	44760666	-7.096904769175533e-4	8.001002199000949e-4	0.3750778360453498	1.692941295150919	0.638504246052451	9667	4
cg14597908	20	57414960	-3.021095781253181e-4	4.186100778308934e-4	0.47048087392813126	30.72708833456577	9.702845620714641e-7	9705	4
cg14597923	9	95088360	-4.971044830417373e-5	1.4755781999854127e-4	0.7362013856638099	2.611029480715293	0.45555921666407406	9704	4
cg14597930	13	22295881	-0.0011566678255231346	9.48948245794824e-4	0.22288422629228619	1.0150682479772146	0.7976059504920697	9689	4
cg14598025	9	116740723	-7.255219375168326e-5	3.929699039160184e-4	0.8535229258733313	0.4020650004040084	0.9398155844795939	9699	4
cg14598034	5	61601636	3.84476327344639e-5	1.9338540975231483e-4	0.8424086249193268	1.4897153318228373	0.6846460526562734	9705	4
cg14598083	10	92910579	8.810635354630542e-5	4.485892624710958e-4	0.8442911252848659	4.876111605082095	0.181096908948529	9689	4
cg14598143	6	26205244	-3.406291850565163e-4	2.443376266655308e-4	0.16328975742675753	1.9972846760154328	0.5729704713857778	9702	4
cg14598213	17	47585745	-3.3147300484922805e-4	8.904172655616795e-4	0.7096940319938335	1.342470828307186	0.7190735064889241	9706	4
cg14598306	19	47164552	-1.1219968946834468e-4	1.7067293627893881e-4	0.5109263837657134	2.662881914697774	0.4465720216810557	9651	4
cg14598327	17	54675137	-2.3052109595651254e-4	2.635311570230051e-4	0.3817156967370776	3.3780264675743417	0.33692961908638425	9679	4
cg14598338	9	96623480	0.0011318963159035926	0.0024501573725028507	0.6441036787105319	1.018271330895219	0.7968309516083774	9701	4
cg14598373	2	121494937	-7.764142133287988e-5	2.51909972745063e-4	0.7579217927404236	1.948019790613209	0.5832651748862611	9672	4
cg14598387	9	125289357	-0.00152917711193468	0.001871253492074769	0.4138175751851201	1.647890343428718	0.6485804057942468	9693	4
cg14598413	17	41561277	4.0184960413433745e-6	1.6230358465603122e-4	0.9802470881863639	0.9792999929760958	0.8062605718780863	9704	4
cg14598478	15	84363061	0.0010006219715398197	0.0022795200033556232	0.6606892896597951	1.895184404147044	0.5944438969055024	9648	4
cg14598619	1	1906334	3.9343521880606607e-4	9.41675169322384e-4	0.676090762813799	0.9536081447160585	0.8124753667446533	9706	4
cg14598670	4	30952584	0.001634804869207726	9.81608125183657e-4	0.0958259322137325	2.1812125845207206	0.5356583802246943	9706	4
cg14598764	3	125820484	1.061260410235671e-4	5.457594795107373e-4	0.8458190807221252	0.9640551801405527	0.8099485974346233	9684	4
cg14598765	8	28347892	-4.13121734538846e-4	1.8923720098918412e-4	0.029029224322616246	1.1764336068500594	0.7586618764003608	9703	4
cg14598795	3	57679018	-2.3389550487439253e-4	3.1492361619424336e-4	0.45765999329814844	2.9883462769527336	0.2244341039540319	5803	3
cg14598846	8	145008909	-0.0027956577062286433	0.0018569099657144287	0.13218454342602243	1.7133435741807364	0.6339712997387362	9698	4
cg14598877	21	46687659	-1.302847646495541e-4	3.948048976378494e-4	0.7414015919069363	2.237206164877596	0.5246571447945073	9705	4
cg14598943	8	32504504	-0.001376286934496404	7.7012771399635e-4	0.0739230697823858	9.545045619362089	0.02285694780945286	9704	4
cg14598950	3	37035355	-6.241459609396885e-5	1.521923658713823e-4	0.6817301498132688	4.197652892135735	0.2408969802731515	9700	4
cg14598976	20	13200685	1.1028824678784255e-4	5.215976008986267e-4	0.8325414784518165	2.077029829391345	0.556573744845758	9700	4
cg14599015	1	205210699	-6.329604180114531e-6	2.187296289498501e-4	0.9769140161601373	1.891215824030387	0.5952892541400976	9705	4
cg14599023	11	27384909	1.0170604868386047e-4	2.1849486953450084e-4	0.6415842931477267	1.1785442347876856	0.7581547553199962	9700	4
cg14599091	13	79171679	-0.0015645447089340037	0.0011549251440360851	0.1755220952604735	1.6348953138637516	0.6515036778092189	9704	4
cg14599233	9	131842938	5.591205049334446e-5	1.8025881904186e-4	0.7564267362915371	0.8220630611699058	0.8441828866622206	9700	4
cg14599284	5	167719687	-6.444862789057279e-4	0.0010947414176557912	0.5560551795431139	5.353769604781618	0.06877707495796728	5790	3
cg14599315	19	58455407	6.21443984538662e-4	8.76494327844772e-4	0.47831774652107373	0.13674938867557457	0.9870890024852033	9677	4
cg14599362	9	139133513	-9.060027657813494e-5	5.248548829146773e-4	0.8629503897383866	0.653420186826025	0.8841013459242916	9701	4
cg14599380	4	17310680	3.523487280677201e-4	5.569188293645448e-4	0.5269457724791877	5.820382567003191	0.1206836231505215	9705	4
cg14599440	18	11909634	0.0015494008465997365	7.745002627457217e-4	0.045444479396728917	0.641418579001602	0.8868884558443594	9699	4
cg14599576	1	145413157	0.002420471536808231	0.0016047843909906753	0.13148171033523676	2.6203741183374127	0.4539288914240587	9499	4
cg14599755	6	33216648	3.5538803285646216e-5	5.5444680049221e-4	0.948892377779791	0.9124395491754047	0.633674556229579	5804	3
cg14599823	5	77973731	-1.645197154142818e-5	6.109849256311639e-4	0.9785179839584851	7.493023605034073	0.05773797660384348	9694	4
cg14599857	1	2010959	-9.89798094223817e-5	1.2515286204988296e-4	0.42901908503436353	1.9749350068382219	0.5776253025746988	9504	4
cg14599956	5	176779173	2.4490490355558555e-4	0.001186205857774196	0.8364310524622423	2.3734251536313296	0.3052230137888238	5809	3
cg14599961	15	25685368	-4.247026479663e-4	4.910297390056144e-4	0.38708135120319515	5.188991194745879	0.15846995765465413	9703	4
cg14599998	2	65086822	-1.0598995047975414e-4	5.845138216783997e-4	0.8561084802480119	2.44753274034508	0.4848477534775553	9699	4
cg14600023	1	9189674	4.433199094629528e-5	2.2391400154097248e-4	0.8430554811604605	3.640817580426983	0.30295253125527394	9700	4
cg14600041	9	136081579	1.9558733899746765e-4	4.5948868027289273e-4	0.6703534125488707	5.041509491226963	0.08039890312505454	5809	3
cg14600213	13	113688172	-6.530316746490319e-4	4.502745225401594e-4	0.1469757862176852	2.0365083542351514	0.5648639408179994	9698	4
cg14600345	10	111213963	7.339855033385543e-4	8.643074175665865e-4	0.39575994321381197	9.772714265601602	0.020600314753794965	9682	4
cg14600363	9	132583173	8.621418098664987e-4	5.521142533529493e-4	0.11839924654199707	0.580030236186	0.9009883859245629	9685	4
cg14600368	1	203578680	0.0021919028131727187	0.0013263149986094873	0.09840697829343453	4.090055440752223	0.2519025321963188	9704	4
cg14600484	1	110086412	2.894447943333486e-4	3.414069200902863e-4	0.3965493508943217	0.7032317774257157	0.872443540361086	9685	4
cg14600813	4	57396496	1.7216709758446303e-4	6.132950830959111e-4	0.7789215381565054	0.8673016518522361	0.8333106284706467	9703	4
cg14600824	9	134430262	-3.064079645734843e-4	9.549661674831146e-4	0.7483184558725346	1.5776248152418817	0.6644738168003371	9703	4
cg14600885	5	150040280	0.00152595582275313	5.342614842017671e-4	0.004287495882742978	2.5647352929373257	0.46370547233854015	9705	4
cg14600987	11	1952678	-0.001344280888173702	4.065075588169014e-4	9.433369830937515e-4	1.6781848140586497	0.6417946519584395	9703	4
cg14600997	9	131534538	-6.290780088967e-5	1.2948982160657514e-4	0.6270999634127596	0.09024170536858599	0.9558819539523109	5807	3
cg14601038	2	1481097	-0.0013812201046148065	0.002194650369242099	0.5291149054755264	0.645969927824407	0.8858325792843099	9703	4
cg14601050	17	73727533	-1.1301800150057205e-4	2.587608908901646e-4	0.6622809405662253	0.49738964465787966	0.9194645199635607	9651	4
cg14601053	9	130271989	-8.793365239878766e-4	5.025319106177548e-4	0.08015070561346709	1.9966013543127126	0.573112405714991	9700	4
cg14601136	3	186080043	-3.4308474982209266e-4	1.8089093537776153e-4	0.057875638288350566	2.984543367218456	0.39401442940165227	9705	4
cg14601210	7	155671264	8.771331352008247e-4	0.001444572277556414	0.5437233147719764	1.988813306590473	0.5747317882836718	9637	4
cg14601234	11	18720082	2.540417455484369e-4	1.8463206745303104e-4	0.16884172147494303	6.2738405962120645	0.09902133450579767	9699	4
cg14601251	15	65913984	-0.001106981203874519	5.821099726517942e-4	0.05721428053234599	2.1119653489046977	0.5494958872283795	9705	4
cg14601284	17	37308278	6.20418038905638e-4	4.58226054399625e-4	0.1757503299675376	3.3815484699078606	0.3364529325398659	9704	4
cg14601357	20	62168764	1.9467952331270118e-4	2.1509638538979114e-4	0.36542279293779323	1.3296474355822516	0.7221053271487832	9701	4
cg14601416	1	36565181	1.4545661426927623e-4	7.448537723596736e-4	0.8451721037487117	1.6249891055906598	0.6537370746734279	9701	4
cg14601444	2	74607536	-2.791957576769091e-4	8.428107597117967e-4	0.7404424878132826	1.9173901514972362	0.5897284388248147	9704	4
cg14601550	17	40346443	-9.728156304481426e-5	1.5396448750786717e-4	0.5274887112017164	2.597479383696673	0.45793161484376355	9703	4
cg14601560	2	238970191	-1.0865779897824983e-4	1.8329754585734578e-4	0.5533186089183342	10.349662939762887	0.01581618012739163	9703	4
cg14601621	9	97848457	-7.806559794443586e-5	1.4263370593568139e-4	0.5841621901716313	6.202089522779147	0.10218156136388676	9669	4
cg14601709	6	35027147	-3.3083418481401e-5	4.4987597619178287e-4	0.941377229897699	0.707955699572786	0.871331112045068	9694	4
cg14601868	2	176993320	-5.278928722415006e-4	5.18215080298132e-4	0.3083571702215273	1.3530059917863562	0.5083917354017045	5809	3
cg14601891	9	108417560	0.0014270846839004522	9.790391684922862e-4	0.1449403529217874	0.5229770779182935	0.9138152153352602	9539	4
cg14601938	1	150122016	1.679743095189231e-4	1.689301241774965e-4	0.3200564178339343	3.9124146893324676	0.2710783995249249	9698	4
cg14601981	10	79145228	-4.574701568436894e-4	6.926606419477566e-4	0.5089628387273741	6.659196650668148	0.08359123873326693	9704	4
cg14602087	8	37556386	-1.7511783127587367e-5	9.288812710897931e-4	0.984958730255172	0.8747195486461804	0.8315238760743724	9701	4
cg14602164	4	175205422	-4.962435354379204e-4	3.218282087282438e-4	0.12308534485459889	4.79974360094404	0.1870620800756868	9691	4
cg14602222	12	1025663	-0.0019375462669564266	0.0013935541755327391	0.1644186536118165	2.762066303127682	0.4297826070195257	9675	4
cg14602234	9	137884872	0.0014501513910566695	7.155968347206878e-4	0.042714373073322515	0.7583078362755529	0.8594110016094028	9700	4
cg14602335	6	30882031	2.81813851849428e-4	2.558423487071359e-4	0.270673145733026	1.308435519860779	0.5198485499468677	5809	3
cg14602393	12	133343405	0.0010316389070973717	0.0018742581123722167	0.5820277642993164	1.3818030156709646	0.7098056943179181	9642	4
cg14602438	19	37464066	1.0875545223020203e-4	4.5414008716705717e-4	0.8107368445707694	3.0517721339662356	0.38371160726842046	9705	4
cg14602471	19	44405998	4.2860613922984076e-4	5.981102689675228e-4	0.4736206137678824	0.39645804220297526	0.9409732047231533	9703	4
cg14602530	4	4859772	-9.740456013078037e-4	5.177967992843103e-4	0.05995357817664101	0.10594022908636572	0.9911151676924744	9698	4
cg14602641	7	95158052	9.382900904964037e-4	7.584628199951433e-4	0.21605204672973682	11.838377622494962	0.007957823786894207	9666	4
cg14602658	3	119182282	-1.8987400502627267e-4	1.5612992413366168e-4	0.22393608612710436	1.4088196972093372	0.7034686536331121	9689	4
cg14602697	11	67163128	-1.6366828537835626e-4	4.4173367436667945e-4	0.7109999270212369	1.8711314524886262	0.5995795817720182	9700	4
cg14602827	9	140291701	-0.0015931095960625506	9.577315990715324e-4	0.09622845516107513	6.925445489787664	0.07431242649457576	9698	4
cg14602839	17	63060161	6.950992917095513e-5	4.2622760660818165e-4	0.8704540961789842	0.6428749727573786	0.8865507289992702	9705	4
cg14602849	5	174953997	-6.220420118867782e-4	7.019344773001846e-4	0.3755192214102496	1.455240021680717	0.692638756773271	9681	4
cg14602982	11	119599176	2.6176770159255786e-4	1.760833824299865e-4	0.13711726816734363	2.0514054756500673	0.5618061450993166	9689	4
cg14603031	7	2563184	-3.2279527852165286e-4	5.286381954263171e-4	0.5414534041484291	0.36683031631706386	0.9470060280678648	9689	4
cg14603046	7	152157902	-5.045751245539261e-4	5.683287728228929e-4	0.374636188090203	1.7953451770945699	0.6159484009870135	9652	4
cg14603085	8	101485532	1.2050743506079567e-4	4.4907272974337506e-4	0.7884320340786188	3.676317424134239	0.29860396228388597	9696	4
cg14603098	17	32484259	-9.535636222467261e-4	4.017581597322988e-4	0.0176215058613223	8.841741395600799	0.03147072862984112	9633	4
cg14603227	11	19637652	-6.470224587934628e-4	8.660287495075969e-4	0.45499457191908577	3.0026609249951326	0.3912150958970401	9639	4
cg14603345	20	11871375	-0.001127350005474078	7.496300713257115e-4	0.13261352705334764	3.8471832554404766	0.2784454222263149	9680	4
cg14603352	11	85522525	6.557395477635083e-5	1.8492650418313196e-4	0.7228932614339207	6.563813464140975	0.08717954698593458	9703	4
cg14603375	19	57831549	3.584515903411849e-4	5.914491542527374e-4	0.5444772511969898	1.9714258400192184	0.5783585098728274	9704	4
cg14603406	10	104404379	1.663923333035252e-4	2.0154405773373005e-4	0.4090379072009069	5.398585106417526	0.14483175752706157	9692	4
cg14603420	8	1359730	-1.1508861417977198e-5	4.5529409302665877e-4	0.9798333315641959	2.3017330962283538	0.5121889730574164	9607	4
cg14603453	2	149631830	2.610278541016749e-4	5.727629436425375e-4	0.6485808843933698	6.091698825348071	0.10723311574005204	9696	4
cg14603466	4	156589349	-5.3452838981995086e-5	2.4495839304836624e-4	0.8272640053146525	1.2858012111051405	0.7325074493203144	9694	4
cg14603539	21	42212414	2.726373222027735e-4	4.931079566666862e-4	0.5803347579985552	9.333008151299273	0.025175867144695066	9705	4
cg14603605	11	12279778	-4.0599080202816806e-4	5.539938289307243e-4	0.4636538585211152	0.7030853498479828	0.8724780047543063	9699	4
cg14603620	17	38334166	6.98708496350005e-4	4.2798575874298953e-4	0.10256350431882887	0.1251243165229579	0.9886606664341904	9690	4
cg14603778	12	132896466	-0.0015518702345256315	0.0014093868414900954	0.2708548713009723	4.615032107271349	0.20225633772085133	9658	4
cg14603867	12	53693485	-3.914337110781544e-5	1.5311917193648126e-4	0.7982288995077949	4.719231760039196	0.19354926107156686	9693	4
cg14603886	17	62206650	0.0011880512490101303	9.411522519874807e-4	0.2068275716417195	7.441970708633087	0.0590683697598845	9701	4
cg14603973	19	45805821	-2.1912234496870798e-4	5.118951831280053e-4	0.6686067368662225	0.4922426039925655	0.920592342521376	9704	4
cg14604000	5	111093875	2.4106194851193527e-4	2.912944051642107e-4	0.40792293717971445	0.6995286619602588	0.7048541824408177	5801	3
cg14604007	9	138683902	-0.0011383012390537128	0.001611024891737805	0.4798339763491519	5.1086474902333405	0.16401213715860483	9660	4
cg14604065	9	140079618	2.5112304896493943e-4	9.065420634028354e-4	0.7817708759078258	1.2018248463462844	0.7525666714672312	9700	4
cg14604066	9	139590572	-3.3310112468616914e-4	7.19928416858205e-4	0.6435891309053203	0.17887862866796003	0.980924755482506	9696	4
cg14604336	11	33061845	0.0016826687257093314	5.103284238146387e-4	9.764450221814279e-4	1.8825602370477372	0.5971357443542246	9699	4
cg14604369	4	166248057	-6.914744997091924e-4	4.419738899204746e-4	0.11769682214817555	7.492757525641182	0.05774483441447995	9541	4
cg14604386	6	119670882	-2.305383368457771e-4	1.5737464291001765e-4	0.14294781712361349	1.1410104100484428	0.7671843528261483	9616	4
cg14604470	9	130713376	6.771996937540285e-4	6.667824047462656e-4	0.30980884259138164	1.3918718643192287	0.7074411127909418	9706	4
cg14604489	9	139982149	1.1653445237470087e-4	2.2649236539059236e-4	0.6068897138082749	5.294751161058921	0.15144334312549207	9705	4
cg14604568	7	32110523	3.511786427613261e-4	4.0628157049950884e-4	0.38738325957104636	8.218904888839953	0.041697746091283634	9571	4
cg14604584	9	137439199	5.450357140409158e-4	4.039171483071328e-4	0.17721653704918544	2.97624485814838	0.3953022717326881	9687	4
cg14604681	2	63283355	-3.0380841397837648e-5	4.918305759443385e-4	0.9507452386741513	2.8428940867809427	0.41648737659162754	9706	4
cg14604700	10	29659046	-1.3861525540285674e-4	5.61098635335812e-4	0.8048752697983428	2.3444450251536444	0.5040599300873295	9700	4
cg14604802	18	60986766	2.5472616145596976e-5	1.0715835345741167e-4	0.8121059985295901	3.6175869802234017	0.30582864284831446	9634	4
cg14604830	17	7298465	-8.814793707700096e-5	1.8402888598969397e-4	0.6319459709007185	1.6362113849552868	0.6512072862230651	9705	4
cg14604871	2	3599779	4.0831543770545513e-4	0.00147008222485449	0.781204223530307	0.46437614204241545	0.926645141450744	9705	4
cg14605001	3	44757973	-6.92856608354121e-4	7.09255801460004e-4	0.32862940126547735	0.6896399515167274	0.8756379898037479	9700	4
cg14605021	8	16859754	3.40102087820123e-4	0.001121343809175927	0.7616622583901339	2.109406693590992	0.3482957350280677	5809	3
cg14605117	7	2766214	-3.4638060267353654e-4	4.208160900626734e-4	0.4104418337888778	3.204831140727924	0.3611095182281713	9699	4
cg14605134	1	155036362	-6.608121810173113e-5	2.1662438092236874e-4	0.7603282447946935	4.098078934236117	0.25106628285171745	9697	4
cg14605150	15	33012608	4.747679650677713e-4	8.073250468868606e-4	0.5564817131531083	1.0952326735492142	0.7782250581358093	9699	4
cg14605172	9	116516816	-5.606060972167948e-5	7.681960768412758e-4	0.9418244566878726	1.2509491800284287	0.7408122892989336	9694	4
cg14605274	2	169750924	6.529763000379208e-4	6.484592882119928e-4	0.3139512285977726	1.9002621645726527	0.593363425441108	9701	4
cg14605357	9	93881805	7.679372919094013e-5	7.947213656235231e-4	0.9230204276487691	1.5955890082474995	0.6603903956351586	9671	4
cg14605396	9	120478054	-0.0011298327101955917	4.5075518774190124e-4	0.012192170894265247	6.039713735702792	0.1096939707720908	9693	4
cg14605447	9	98548141	-1.3808301655075295e-4	7.759431988787901e-4	0.8587582712299526	0.0651033221043206	0.9956673149448088	9695	4
cg14605520	9	139094350	-0.0032302699852376046	0.0021025530843771555	0.12445109905510471	0.8000037110156155	0.8494661457655512	9692	4
cg14605559	7	100027059	-5.479557350756337e-5	1.630533352320652e-4	0.7368262240824993	3.5936356293278027	0.3088194054533429	9700	4
cg14605772	20	44469470	1.739353157980748e-5	3.2753169018324806e-4	0.9576483421048257	1.7553204776076234	0.6247056196809013	9703	4
cg14605874	6	100915395	-3.617984320891365e-4	8.086273898410364e-4	0.6545697263638751	9.582209971231277	0.022472676955053908	9699	4
cg14605877	3	184466433	-1.3003372197036632e-4	7.821375925739344e-4	0.867956844852995	0.956934110785428	0.8116709953702459	9704	4
cg14605948	9	98315342	5.723246115295779e-4	9.689992883357076e-4	0.5547652043320941	4.109951383481984	0.24983351986575472	9695	4
cg14605961	17	80841593	-5.630545443900408e-4	4.5167100250420974e-4	0.21254300562198586	1.1734150848923477	0.7593872766787045	9665	4
cg14606067	22	18593816	-1.5430777580270098e-4	0.00029718967684606103	0.6036051005323454	2.2476618398405077	0.5226215863645763	9702	4
cg14606082	7	2557174	4.5125968341438565e-4	3.924840261021845e-4	0.25024562144013374	3.806927131091304	0.2830814167338115	9705	4
cg14606116	20	53092818	-3.03058742294272e-4	2.7447765052365466e-4	0.2695371695924903	9.161349520849049	0.02722082270389403	9705	4
cg14606117	17	35870413	4.0417553472373426e-4	2.1945533053446825e-4	0.06551594153665963	0.9568107996513096	0.8117008187714293	9700	4
cg14606164	15	63674148	-7.799141199173411e-5	2.0586389893828636e-4	0.7047997104045696	1.0174967105967259	0.7970183722306274	9706	4
cg14606256	12	54132568	1.2446249735489884e-4	3.6503627001628137e-4	0.7331342499866169	6.892449989937446	0.07540591743233126	9698	4
cg14606286	2	55459201	8.837703892597262e-5	2.2539017063650125e-4	0.694979236592148	1.0438593814751098	0.7906409352544755	9706	4
cg14606321	9	131397851	-6.453032312052049e-4	4.2460870737233766e-4	0.12857136364192137	3.466341934859307	0.325153767588418	9702	4
cg14606328	21	45177639	9.67768623802019e-4	6.908488195133605e-4	0.16126194001717276	0.6638078157507967	0.8816818569934193	9702	4
cg14606382	20	4573199	2.6502476256447076e-4	5.14846014944484e-4	0.606717172910707	3.136889532115731	0.370997246157937	9689	4
cg14606431	2	71126505	6.438560182947679e-4	6.309447019725904e-4	0.3075087068551893	3.5609578628708696	0.31294172399915077	9706	4
cg14606478	6	30174190	2.612363203589313e-4	4.4149537457633054e-4	0.554046176076253	2.1640259539391957	0.5390688496823295	9705	4
cg14606586	10	124899755	-3.646986107841598e-4	4.0349181028760005e-4	0.3660716090041965	3.1119720665636446	0.3746814070060634	9647	4
cg14606680	17	6347533	-2.7964517160845317e-4	2.771238685182415e-4	0.31292758492768735	1.85872482068542	0.6022398826640082	9672	4
cg14606768	5	39365815	1.1278652956820572e-4	5.43541731744559e-4	0.8356170649317056	4.317838557721665	0.22912564020593168	9704	4
cg14606827	6	157744929	-1.4670617278628135e-4	1.5975893996491973e-4	0.3584633401560625	1.1662513055938868	0.7611094935870635	9700	4
cg14606858	7	98871769	5.478083756188705e-4	3.170421622834674e-4	0.08401111839061284	1.1451256831585939	0.7661932229169467	9698	4
cg14607011	10	135171746	-7.416276493469291e-4	5.657383187198867e-4	0.1898907819949346	5.737605010859252	0.12509806261056108	9690	4
cg14607161	6	32084298	-2.0218931585459714e-4	3.856153652784871e-4	0.6000497352351088	0.7493221562265773	0.8615460283052822	9703	4
cg14607244	9	25681826	0.0013322817484516683	7.455091569362369e-4	0.07392515683980615	0.1713749849802691	0.9820724315364947	9629	4
cg14607286	6	38673615	-2.6582762220522187e-5	6.03891122616657e-4	0.9648891545991943	0.7642783575113044	0.8579906854673053	9704	4
cg14607370	2	70415118	-4.1855168813955184e-5	9.232614366154932e-4	0.963841057122653	2.4321500151575384	0.48767796785622414	9676	4
cg14607407	21	34638535	-2.644407645126093e-4	1.7865101462853931e-4	0.13881759163474505	0.4455777395757108	0.9306743111784163	9704	4
cg14607642	1	225617030	2.619295068922945e-5	0.0011089041220038486	0.9811552619013169	1.821867231849422	0.6101879818511656	9703	4
cg14607660	9	36738765	0.0017745981375288267	7.910789317976153e-4	0.02487985659753557	2.7136292461678995	0.4379161134796492	9699	4
cg14607755	9	139962279	1.375339518839493e-4	3.6904001552861274e-4	0.709386383696026	0.041829823252611066	0.9793022882635342	5809	3
cg14607813	1	225965727	-1.0548648941323994e-4	2.520382685341288e-4	0.675557009544596	5.487377218945987	0.1393955517863745	9701	4
cg14607876	2	239495105	0.0010395736898386962	9.252811316075869e-4	0.2612158705181742	0.8799383589479111	0.8302662459590302	9702	4
cg14607894	7	81964885	2.6837260793380578e-5	0.0012219054326915182	0.9824771099226286	0.8899811621719297	0.8278448876910822	9451	4
cg14607904	6	170862125	6.475344784090937e-4	3.931320541831585e-4	0.09953400541652128	4.674273737931833	0.096603832081869	5804	3
cg14607955	9	95632527	2.448526330318311e-4	3.900239349614287e-4	0.5301423461844831	1.6591212677561098	0.6460599802236303	9703	4
cg14608020	9	126782556	1.1991726597871327e-4	7.148360805244573e-4	0.8667760923127181	0.9429475142442868	0.6240818451451341	5808	3
cg14608074	6	150922513	-3.277579275528382e-4	0.001003141896000021	0.7438710702765913	0.3355270196006741	0.9532140029155705	9677	4
cg14608156	11	2160554	9.723139274678636e-4	2.5078308999950484e-4	1.0570405343142628e-4	5.056822678644538	0.1676832821211681	9661	4
cg14608199	11	2949963	-2.7978775803805426e-5	2.705782751095386e-4	0.9176426313910739	1.2330435491100693	0.7450904978073685	9625	4
cg14608230	9	36382242	-0.002941876440636348	0.0020984593995157915	0.16093853407041936	0.43212232634406267	0.5109493884251971	1332	2
cg14608275	3	172429421	0.0018968388883308363	7.675315850033611e-4	0.013460415141748738	3.8250345927645157	0.2809875857466565	9706	4
cg14608318	19	17392429	3.6769960628058404e-4	2.0726073654959079e-4	0.07604794051230528	2.269294092324427	0.5184288524046243	9685	4
cg14608384	5	54516879	-3.251773063146866e-4	3.9516405222380784e-4	0.4105694570016191	2.0996316337734173	0.5519872899315872	9693	4
cg14608422	10	75634225	5.081894534697737e-4	2.21997169910402e-4	0.022069426696164813	1.0341462645539041	0.7929903498350519	9448	4
cg14608424	17	1079641	-2.142378115574264e-4	3.730569718386844e-4	0.5657807824775921	4.654510733247691	0.19891544824416987	9702	4
cg14608454	9	140106083	0.0018213977152982837	6.2270545501862e-4	0.0034448420430204995	28.986517583831496	2.254085186709996e-6	9673	4
cg14608550	17	75398014	-9.378641039317446e-4	4.937748789261764e-4	0.057515070164596394	2.335559990155458	0.5057428066744172	9700	4
cg14608577	19	49230356	4.54548948109456e-5	3.675120793166759e-4	0.9015664914348029	1.5231465006711882	0.6769385260085288	9699	4
cg14608581	2	70122240	0.0027996301731183855	0.0030650041404914332	0.36102270433803935	0.17110532018096317	0.9180047995654762	5680	3
cg14608626	9	97489463	1.586467727813471e-4	3.844503072026546e-4	0.6798566708687357	1.4918515370790988	0.6841522643529699	9697	4
cg14608758	19	34298210	8.256693561652044e-5	4.1863562704128835e-4	0.8436486188457063	0.8508305361144375	0.8372743145248253	9543	4
cg14608903	10	116287249	7.964484559698757e-4	6.89630391481588e-4	0.24813475451635836	4.285660481125423	0.23222435724489865	9695	4
cg14609025	1	119550983	-1.9904121605116056e-4	1.9868072188882765e-4	0.31643322196466867	2.159252575292876	0.5400188714261079	9668	4
cg14609106	13	22177940	1.343824081379526e-4	1.682666741539941e-4	0.4245063858534741	1.6379591665851274	0.6508137865930772	9684	4
cg14609139	9	138989740	-4.0784975790810645e-4	3.9156345426684944e-4	0.2976004096568739	0.9778074348684065	0.8066216850985514	9701	4
cg14609236	1	36859487	7.036187504001504e-4	4.4397590989595577e-4	0.11300885000660103	9.120025398642225	0.02773692288702178	9700	4
cg14609289	17	77083037	2.3907325325527915e-4	4.730582092347501e-4	0.6132933060904009	0.744120777649887	0.8627804368449716	9705	4
cg14609407	20	43883172	-6.382362467461788e-4	5.191617056135859e-4	0.21893714036979667	8.348687066612133	0.03932913876795199	9704	4
cg14609448	21	34896882	-9.065411531289394e-4	4.4515785997784583e-4	0.041705317664346174	0.8059366112751848	0.8480465536546897	9706	4
cg14609458	11	32851177	1.325745675340291e-4	1.722285243433534e-4	0.44144248271245157	3.9449782083772567	0.26746711186019106	9700	4
cg14609520	10	21786227	1.385352027175373e-4	2.4662809716190063e-4	0.5743088281687689	1.7993308188665247	0.4067057168739174	5808	3
cg14609568	4	7186138	4.05973550127657e-4	8.168506108824776e-4	0.6191900902883704	1.9323950113399357	0.5865562441591256	9703	4
cg14609721	1	68962124	2.023407239885772e-4	3.100280013249864e-4	0.5139799698324675	3.4751677580152425	0.32399708942287175	9698	4
cg14609757	1	156561646	6.0888101753976634e-5	1.1790452482166367e-4	0.6055620059874736	5.284966253210051	0.15208088816713042	9689	4
cg14609960	10	3180273	1.895049277132061e-5	6.948405402014432e-4	0.9782418692353018	6.299703960528986	0.09790535638521708	9687	4
cg14610066	9	71936691	-2.0160725281066923e-4	4.788862163966154e-4	0.6737609437491456	0.08265629403927807	0.9938342059738614	9687	4
cg14610189	17	77770879	8.865051837699224e-5	1.6072282182946057e-4	0.5812403023287587	3.5838131370162247	0.31005342027808	9706	4
cg14610217	1	27334888	-5.433402917544599e-4	6.857749112983624e-4	0.428185066550855	1.807854522319429	0.6132271971188907	9703	4
cg14610256	11	107435993	-9.661674498197316e-5	1.3697275396344288e-4	0.4805787661163262	0.7206384359007183	0.8683391774902905	9699	4
cg14610335	9	117012651	2.4962853408409645e-4	4.559353048512275e-4	0.5840293130883631	4.615823284696882	0.20218887520387518	9699	4
cg14610403	1	66998812	-4.90636376267207e-4	2.6609467575638485e-4	0.06520625902947963	1.220391735167262	0.74811780072093	9705	4
cg14610633	6	132129590	-3.208602163438755e-4	2.416890611522413e-4	0.18431873811138427	2.831119853094211	0.24278963102243858	5806	3
cg14610746	15	68521218	1.0680323396601125e-4	2.051513106911723e-4	0.6026404851572345	4.9682390901569855	0.17413766219626586	9700	4
cg14610776	9	140605874	-1.0814968987667144e-4	1.6554242852514012e-4	0.513559694529997	1.293161953518693	0.7307574752759977	9622	4
cg14610853	20	62130510	5.622212262144328e-5	1.575036891119096e-4	0.7211236248820729	2.2708409279995116	0.5181300151522643	9655	4
cg14610884	6	116575311	-3.3937972171579336e-4	2.562251835487867e-4	0.18532478173672	1.1351712028910768	0.7685911092009788	9702	4
cg14610915	17	75243296	6.790737524205797e-5	1.279138707142922e-4	0.5954994481530189	8.12083875547795	0.043579244335453925	9637	4
cg14610958	1	213189641	-5.491924987512667e-4	5.551087127840335e-4	0.3224957228580384	2.944842893191076	0.40020773067789867	9706	4
cg14610962	17	1953612	7.443230216871786e-5	1.3423884538781028e-4	0.5792526974087406	0.38573794403037553	0.9431726858213548	9600	4
cg14610973	17	10600687	2.72536940561147e-4	1.8946957398233917e-4	0.15031474774264833	5.147383287842347	0.1613177083220291	9690	4
cg14611049	1	240457495	-5.508831468628059e-4	6.365449225848763e-4	0.38680448063566086	1.694836117084777	0.6380824547328794	9688	4
cg14611112	9	139643351	-0.0023082604357850746	6.358155662480164e-4	2.8298990876354926e-4	4.6616804358256	0.19831424277642426	9704	4
cg14611152	9	124463026	-8.228094623112276e-4	6.412497200790173e-4	0.19944505517993202	5.805938871363124	0.12144304543871337	9703	4
cg14611174	14	60975837	-4.041557821507697e-4	2.713602655825471e-4	0.1363900188108593	2.846065759219223	0.4159727065714645	9699	4
cg14611230	3	49207659	-4.676022704828666e-4	4.3380215985678856e-4	0.2810712634213579	5.591438561913887	0.13327072616480728	9706	4
cg14611258	17	17946468	0.0017995351471387971	5.958863281501646e-4	0.0025283290506687597	3.7204670268065176	0.2932736692391902	9702	4
cg14611278	1	156571598	1.4933880815010375e-4	1.57896391027823e-4	0.3442493083377406	0.54520365278028	0.9088538665311003	9705	4
cg14611399	3	87138203	1.1707396840857181e-4	6.822665253760462e-4	0.8637554269335517	4.045697595135628	0.25657170789008676	9688	4
cg14611402	6	117803162	0.0011831541452192661	0.0010114861120081643	0.2421142199747654	1.2064463723746552	0.7514586241330441	9703	4
cg14611455	1	203526848	-0.0011901842350058405	5.885711433606048e-4	0.043159963449574436	4.846432540708934	0.18339372171948462	9700	4
cg14611555	9	90689720	2.398346011465339e-4	4.5204559062672953e-4	0.5957278719119152	5.6983636372667315	0.12724409139940643	9705	4
cg14611609	1	40026202	3.1423921591184614e-4	4.059554270914204e-4	0.43888750575520885	1.992450422547834	0.5739751253560152	9701	4
cg14611666	4	13429528	6.112423092379749e-4	3.6046899811008635e-4	0.089945321442806	0.12152069266616247	0.9891353309741123	9633	4
cg14611683	1	45452580	3.2961010908496956e-4	0.0014142374435381615	0.8157104606867442	1.4087908998814176	0.7034753953352745	9705	4
cg14611684	9	136199414	5.0721907849934386e-5	4.1682902410368104e-4	0.9031483639123414	3.982225946962503	0.26338981385583654	9651	4
cg14611727	6	76022250	4.3643487749366234e-4	4.051788104672541e-4	0.28141709304963136	8.317411520357464	0.039887636715609555	9701	4
cg14611750	20	30102125	1.931779611029361e-5	2.5732297157287303e-4	0.9401572835097104	3.361360743388035	0.3391932738577966	9686	4
cg14611757	11	1012211	-1.0627429738811308e-4	1.4480949483620457e-4	0.4630155413790394	2.677243880291776	0.4441083206474418	9593	4
cg14611767	9	134127575	9.84364809625688e-4	6.101410310962486e-4	0.10667070401036668	2.88288269682491	0.4100370520580124	9697	4
cg14611774	19	9929570	-1.4876121102366148e-4	2.547919999155234e-4	0.5593188535796267	4.333664579049899	0.22761560132429798	9704	4
cg14611816	17	79068961	0.002045775930843445	0.0016517494972360723	0.21551183759395334	0.7021353425285348	0.8727015803381664	9682	4
cg14611830	2	219575449	-1.3689903649035813e-5	2.9605155810343947e-4	0.9631176699772528	0.2751417194941981	0.8714725954815095	5807	3
cg14611892	4	113067071	2.4384377052438392e-4	1.652458355173075e-4	0.14003990139593445	1.0721656376376925	0.7837972987109652	9680	4
cg14612068	18	57026693	3.171292685077085e-4	9.210474626895553e-4	0.7306103752170803	0.6418002812497775	0.8867999552000683	9605	4
cg14612133	5	14406585	1.8658126511347586e-4	4.130244423444214e-4	0.651453501213445	1.2495032921307905	0.7411574773891627	9705	4
cg14612294	1	164528498	8.996428961275143e-4	3.311163939480699e-4	0.00658768158210211	2.278784708736399	0.5165973728804351	9687	4
cg14612303	9	16214627	-5.254220357969464e-4	6.836987787413328e-4	0.4421906038374919	0.4317690068235678	0.8058283669260959	5809	3
cg14612335	3	170074131	5.7311065133564836e-5	4.0431578573373e-4	0.8872788420548227	6.479502789275189	0.09047437777972182	9701	4
cg14612417	2	95688557	6.597417709355846e-4	0.001389638354998213	0.6349595518820539	0.6275712427585564	0.8900925667071062	9692	4
cg14612428	18	11751566	7.611310622360155e-4	6.300078100996176e-4	0.22699742875329715	2.321139966147127	0.5084831524470513	9700	4
cg14612544	10	72432573	-0.001646842041533608	0.0013439804985123803	0.22044462754616043	2.667775925936597	0.4457312431289074	9681	4
cg14612625	5	143550413	-1.7293684984333007e-4	2.16271633056561e-4	0.42392636927618615	0.5291263068252966	0.912447445045461	9689	4
cg14612684	2	108863679	-0.0020091616956965422	9.012426322843796e-4	0.025792364804163484	1.5300373534682739	0.6753552773260423	9551	4
cg14612733	1	155103569	-0.0010250443888230028	4.5790165687081846e-4	0.025183982461705088	0.7635670940005151	0.8581599560893132	9703	4
cg14612748	13	76508987	-4.571715379759436e-4	4.2647188099283136e-4	0.28372668673141516	1.3865817043443822	0.708683046916211	9703	4
cg14612785	3	71774842	1.73181301543951e-4	2.989593485774136e-4	0.5623999646810381	5.867749474275647	0.11822480608530454	9675	4
cg14612915	1	226737805	3.4624649046144357e-4	2.7660403373960644e-4	0.21065123480852294	7.979271981525512	0.04644203939616222	9706	4
cg14612966	9	130859606	0.0018558155625939153	5.161780663813997e-4	3.240166218882616e-4	0.6357500770766649	0.8882016229671881	9705	4
cg14613164	9	13897073	2.1572212918946325e-5	7.222377183981458e-4	0.976171866567978	2.600705025153997	0.45736596026873794	9700	4
cg14613195	9	20996718	6.556774377100358e-4	5.340126600981549e-4	0.21951031797220338	4.934926021986422	0.1766246692037975	9700	4
cg14613215	16	67926962	4.083765382083568e-5	2.1509814971139597e-4	0.8494220468442019	0.7427757959495978	0.8630994540096313	9706	4
cg14613228	1	78621066	1.7823454609255048e-4	9.193928389642101e-4	0.8462846102924643	0.9562196118786841	0.8118437992698984	9703	4
cg14613271	2	108602931	7.710225952219563e-4	5.749440762654409e-4	0.17990769681077967	2.2242044224229445	0.5271966034663258	9663	4
cg14613361	1	109751302	-0.0013239399683965727	7.206461323819118e-4	0.06618674572086898	2.523784214246301	0.47100807381973525	9706	4
cg14613365	10	134769090	5.721937824026358e-4	6.235376729041127e-4	0.3587984057292173	1.2887881635704954	0.7317971443899765	9698	4
cg14613470	5	137071799	-5.053769949202047e-4	2.767915648425737e-4	0.06787442920340488	5.276993587650796	0.1526022278933363	9641	4
cg14613508	5	92934027	0.0011255524674423634	9.103045072351733e-4	0.21628870419496876	1.7782879461355106	0.6196710811462023	9706	4
cg14613546	9	16729103	-2.498225769998519e-4	7.55346455955826e-4	0.7408415953435515	4.209449863702308	0.23971747608051705	9676	4
cg14613594	20	1878646	-6.17053533081506e-4	3.744065610602919e-4	0.0993353965881319	8.622972883410263	0.03474728339845756	9705	4
cg14613607	9	139333683	9.152837362685603e-5	1.457179830564667e-4	0.5299253586848849	6.579021873043059	0.08659763290008403	9664	4
cg14613617	10	115998843	-0.0014360254106116593	8.95146480551e-4	0.10866223884518678	1.6492947761671202	0.6482649196086706	9562	4
cg14613786	18	48255506	0.002121568691060885	0.002013772555643483	0.292098404620516	3.7333390298963316	0.29173571352146455	9705	4
cg14613832	10	94833615	3.9028178818262477e-4	1.6429530536512976e-4	0.01752568657628933	2.9597317594664636	0.3978755071771111	9702	4
cg14613878	20	35504198	0.0016611852970356401	4.838821563098894e-4	5.96860864996166e-4	0.6908626738715198	0.8753510073505728	9700	4
cg14613960	1	61543408	1.979696560538528e-4	2.0798603543886634e-4	0.3411775762370526	1.970941855915026	0.5784596835641519	9703	4
cg14613972	5	81267578	2.403853777649132e-4	6.316062448510181e-4	0.7035047331601769	4.3209152700608104	0.22883135613735336	9637	4
cg14613979	2	31489768	0.0011987409391603233	8.19037216776969e-4	0.14330391723329633	6.101811332698215	0.10676059046375376	9705	4
cg14614006	11	45739427	-1.8541067469730966e-4	6.518438914225653e-4	0.7760729757399529	0.8923649025295892	0.8272699322297621	9702	4
cg14614094	9	133567903	-7.294495080347043e-4	7.791225614574971e-4	0.3491471212854085	0.225623340124038	0.9733505119627984	9686	4
cg14614211	10	28034247	-5.11225669780708e-4	6.962166232349085e-4	0.4627713412871663	2.5742199106707	0.46202706498954255	9701	4
cg14614296	9	121929512	1.8978246167363803e-4	6.62728931331338e-4	0.7745984732007161	0.6749416511150804	0.8790814922110218	9689	4
cg14614314	10	135150428	2.532976809692951e-4	2.444527147108812e-4	0.30011690270683755	3.964114675536447	0.2653652603352455	9622	4
cg14614337	9	131533978	-1.2405272093903442e-4	1.681573924976906e-4	0.4606858834370753	3.6315612642577557	0.30409562840088344	9689	4
cg14614377	20	36156528	-1.3483839387341674e-4	1.7211640579065137e-4	0.43338406500440435	4.27351625383473	0.2334038097697693	9699	4
cg14614403	9	20621888	-9.58212369522244e-5	2.1759864695471539e-4	0.6596780655495479	2.6133334624302282	0.45515681221946613	9636	4
cg14614416	1	8001252	0.0016050378721901466	8.519787043809594e-4	0.05957926689610942	2.9689921184215193	0.3964307310156003	9686	4
cg14614422	9	140279649	3.8109620230056127e-4	4.169014729425035e-4	0.3606560278142794	1.100998335140754	0.7768330870129817	9692	4
cg14614490	9	123637816	-0.0011159449351662268	4.123873741242389e-4	0.00680867641256111	0.5061407815124301	0.9175402523362974	9699	4
cg14614539	6	32170458	0.003529780311590165	0.001968709650463938	0.07298235353405375	1.2041963338839952	0.547661344835331	5750	3
cg14614563	10	32218901	-3.2640163579660843e-4	2.5873612419492645e-4	0.2071203893779599	1.2186430692859	0.7485364940543562	9701	4
cg14614581	10	73844130	-0.001002576907236057	3.9429332904191333e-4	0.010999383289124094	5.303996108820103	0.15084329972846572	9704	4
cg14614643	1	56646507	0.0036450420611038887	0.003842731258317102	0.3428469723436227	0.011808251730652041	0.9134675847315045	1334	2
cg14614689	10	133019987	7.759112516122598e-4	0.0011190758170630398	0.4880899131357151	2.1770546740063113	0.5364820142324913	9705	4
cg14614792	1	19668147	4.924904068322998e-5	1.9119951181467479e-4	0.796731589728743	7.688045615661989	0.052918610070374315	9703	4
cg14614793	9	111695728	5.245123179271678e-4	4.6997202899538826e-4	0.26440070094492685	1.4549789028438485	0.6926994615820649	9618	4
cg14614811	5	159399681	-6.8446333687115e-4	5.905424471649645e-4	0.2464391775611803	3.2249857527543324	0.35822042982737384	9705	4
cg14614844	5	54179305	4.1110254445995314e-4	5.322730357707508e-4	0.4399055290554915	1.8557275238456803	0.6028837266822512	9705	4
cg14614881	9	116982494	4.2633169949563316e-5	4.741204107547957e-4	0.9283503476677055	3.474641703598625	0.32406593027123287	9701	4
cg14614901	9	32783463	-9.202002318803775e-4	4.4720035599317166e-4	0.03961978679160623	0.3216606370013152	0.8514365318779683	5809	3
cg14614917	3	55984778	0.0026178158823475803	0.00110487163919283	0.01781989343677438	4.100997296901124	0.2507627446077582	9703	4
cg14615010	6	112658592	-7.667509611867525e-4	0.0017809078996018461	0.6668033359033807	2.905007193269865	0.4065042699480305	9673	4
cg14615152	1	34093099	1.6678677219297117e-4	5.074423100639926e-4	0.7423966288333443	13.891556403542966	0.0030565414508033806	9691	4
cg14615192	6	41562224	-9.715076686370446e-5	4.557187008948183e-4	0.8311854477399029	0.17003588815039428	0.9822750957857015	9698	4
cg14615195	2	2335088	-9.352768461419311e-4	9.309532552887636e-4	0.3150681760563761	0.34051470717080834	0.9522370374228424	9699	4
cg14615266	1	35586649	0.0023949486619685	0.0028353420124520704	0.39829111052762567	2.5623990120592377	0.2777039929769693	5807	3
cg14615336	1	50489567	-4.242380760691171e-4	3.701945056943386e-4	0.25180054777186706	0.7665546336322391	0.857448839607819	9699	4
cg14615377	9	139273729	-3.2347716066811e-4	5.077797273116311e-4	0.5240972970185429	0.899900921119447	0.8254517189933732	9701	4
cg14615440	1	14220122	-0.0013410447493110164	0.0010484893472479456	0.20088803008969494	5.260096075667077	0.15371275445296192	9689	4
cg14615491	7	155436380	-2.879236981813965e-4	0.001686392378977309	0.8644333087393742	3.65867849009997	0.3007576404981075	9686	4
cg14615537	9	107091808	-3.558080492108905e-4	1.8175959687421315e-4	0.05027989914869129	4.492651524279033	0.21294669194166319	9582	4
cg14615553	5	147093466	-0.0010294215406369848	0.0014810388703397357	0.48701318902521684	0.7448051475190407	0.8626180823157159	9695	4
cg14615559	9	130911577	-3.5304912818624696e-5	4.919191755175037e-4	0.9427851522694389	9.253026724933456	0.026109222160958134	9702	4
cg14615660	5	133747782	2.2930129726633105e-4	1.6457829769447643e-4	0.16353945854209664	6.899839867726046	0.07515966992796404	9704	4
cg14615768	17	8924093	-5.114588739108878e-4	3.5106671359160283e-4	0.1451520241028832	5.149345412913775	0.16118233961337164	9703	4
cg14615784	5	94955756	-2.407891122110806e-4	2.3849217690516769e-4	0.31267207723099155	7.490453016050971	0.05780426289567342	9706	4
cg14615833	7	158788535	4.938112413019252e-4	9.782191885277748e-4	0.6136948674010276	2.90898071730124	0.40587249518855845	9568	4
cg14615868	1	236558696	-2.4219279325087508e-4	1.2830736898330718e-4	0.05907987578757761	1.756621582155251	0.6244197443593755	9680	4
cg14615893	9	94572995	-5.696459134159974e-4	3.440453835528199e-4	0.09777671492083846	1.1933279156429744	0.7546049939731302	9701	4
cg14615914	9	7380374	-6.087671975021624e-4	8.925163270415001e-4	0.495188606372387	2.4287955556277705	0.48829684941878715	9685	4
cg14615959	9	133953606	2.8543218887671815e-4	4.7037991811606185e-4	0.543975669410867	1.4702536787786293	0.6891525844525171	9703	4
cg14615971	3	66603404	2.0130384356408545e-4	3.9119539560982175e-4	0.6068420470014662	5.807411221929788	0.12136542401652645	9701	4
cg14616234	9	84305683	8.919091531059091e-4	0.0015553401394629454	0.5663403270574571	6.666341250931346	0.08332826423249862	9701	4
cg14616251	1	24648696	3.3721388452782246e-4	2.0471020395946884e-4	0.09950165119444639	1.2596107357607427	0.7387455044404684	9706	4
cg14616290	10	118925818	-4.2757208770436474e-4	2.7601917704809186e-4	0.12136571128023303	2.4924989232826715	0.4766482212825254	9700	4
cg14616345	9	133901267	0.001560286574450935	7.282270140732834e-4	0.032146624577155634	0.5645601284661215	0.904495380723813	9701	4
cg14616369	5	178800304	-1.4689451583566922e-4	4.962498544174793e-4	0.7672230656115709	1.770748531223312	0.6213209753236364	9702	4
cg14616423	9	16315271	-4.8274227068266956e-4	4.1540144961122756e-4	0.24519069593097784	2.0140776490845758	0.5694899832240155	9703	4
cg14616479	3	155588124	-2.5968286399477293e-4	2.0528236512422064e-4	0.20587015420155216	0.648558033191359	0.8852315702285372	9704	4
cg14616514	6	39902322	-1.5469737193407653e-4	3.641185445208423e-4	0.6709428056974294	3.4441371787854353	0.17869611643087555	5790	3
cg14616541	17	8467092	3.708587908153616e-4	5.421901366719013e-4	0.4939743070637439	2.6609460686605733	0.44690494990348345	9703	4
cg14616574	3	127175638	-3.1582541474719844e-4	2.1140664667283662e-4	0.13519554464227942	0.09695143713668988	0.992200736718261	9702	4
cg14616584	1	37388124	5.929038471506132e-4	4.352030929885105e-4	0.17308389390027787	0.1679588051377751	0.9825881399846897	9705	4
cg14616648	17	7388325	1.2075885942432748e-4	1.5136729200628007e-4	0.42499410030750234	3.280872824286965	0.35031367600240304	9702	4
cg14616824	9	101703521	1.0972056404460733e-4	7.026441017870247e-4	0.8759117725400133	3.756851452159598	0.28894508029890814	9697	4
cg14616881	13	20978042	1.72598889228313e-4	2.329253614360254e-4	0.45869032595472875	0.5693005948044503	0.9034229035595276	9668	4
cg14616910	2	239795291	-8.852303225317915e-4	0.0012180683928484696	0.467379561349062	2.194560369808785	0.5330206033370207	9702	4
cg14617010	13	100092046	2.010624708861323e-4	5.727445606378025e-4	0.7255501922561558	4.344656753310878	0.2265721792146231	9704	4
cg14617014	1	87112050	-0.0012471652635261676	8.942492049491578e-4	0.16312120372683267	3.2049461712489418	0.3610929720804827	9485	4
cg14617020	10	31032172	-5.6356030330379945e-5	4.6429143634999306e-4	0.9033894846184823	1.6117292297856318	0.6567332295494213	9697	4
cg14617041	5	72415687	5.412901396890614e-4	0.0012248928118494986	0.6585556590658697	1.2148224345140146	0.7494515190163201	9696	4
cg14617302	9	95435864	-3.026960991495228e-4	6.07347440323913e-4	0.6182089419661148	2.372498070775392	0.4987746292033622	9702	4
cg14617448	9	138852499	2.3363722485275127e-4	1.7724886454460596e-4	0.1874597952961285	4.563306499553346	0.2067125257665471	9685	4
cg14617592	9	134909837	-4.929483051031271e-4	6.595497011948439e-4	0.4548213599821023	2.1505277307571067	0.5417584811662334	9693	4
cg14617594	6	3118749	3.4406263241329584e-4	2.9628804446003035e-4	0.24554279769721177	2.8424906286832496	0.4165528840321289	9700	4
cg14617608	9	33078216	-1.0667266246548697e-4	8.817435378004099e-4	0.9037074790347184	4.437123790625363	0.21796773848053613	9645	4
cg14617634	17	79400976	7.688801957888201e-5	4.5222314444094745e-4	0.8649925983363717	1.0501113865694036	0.7891289436183557	9705	4
cg14617642	10	71812630	9.79629207603847e-5	1.8976034822166206e-4	0.60568297407232	2.009834408373577	0.5703680473969532	9682	4
cg14617810	9	99382193	-5.714710221021808e-5	2.2452948266952108e-4	0.7990943425120943	1.2623074062163409	0.7381024102077729	9694	4
cg14617908	4	129730872	-9.867332519210195e-5	1.9543041428835654e-4	0.613627244658423	0.1988377057768731	0.9777767133839906	9705	4
cg14618071	6	31712014	2.36363426866884e-4	3.518121679843527e-4	0.5016820501381132	4.006686747169824	0.26074298675398516	9699	4
cg14618116	9	116462942	-2.5543936467074655e-4	5.348442142441551e-4	0.6329379017687619	1.7336448718126518	0.6294798573023326	9702	4
cg14618310	10	120070029	-8.056067679695751e-4	8.61709289008225e-4	0.3498429750124597	4.409287011111758	0.2205258089328062	9565	4
cg14618312	9	138966922	-1.355614901782204e-4	6.088596421013208e-4	0.8238093365801145	1.0676179962302008	0.5863672389199348	5808	3
cg14618411	8	71303954	6.207714495139545e-4	7.374712887656497e-4	0.3999241146199586	2.338295838371867	0.5052241651644779	9701	4
cg14618583	6	170682037	-3.403016580403404e-5	0.00191055407941073	0.985789091990631	0.003598311510682345	0.9521668426504041	1327	2
cg14618624	16	3068382	-1.250655170011214e-4	2.322152340050114e-4	0.5901795550716884	1.7897888743759844	0.6171595082900163	9706	4
cg14618634	9	89193057	-3.1167428311084907e-4	0.001085534411325864	0.774023512023253	1.3756446200540229	0.7112535659159787	9700	4
cg14618635	9	114836121	7.753963806568715e-4	5.6740210109911e-4	0.171759190987385	3.3231284046873983	0.3444365522836969	9705	4
cg14618638	7	151722471	8.54510237646306e-4	5.761134518367482e-4	0.13801262970847478	4.558329553044347	0.2071460620176109	9701	4
cg14618681	20	32273893	2.1147747808820567e-4	1.2910297057862924e-4	0.101410686959907	3.131251411592716	0.37182813720887437	9630	4
cg14618803	8	48091801	5.548575964733274e-4	7.091100258995504e-4	0.4339381819904892	3.239257451123849	0.3561867454852566	9666	4
cg14618923	6	108978075	-2.5039372810731e-4	8.250745234153978e-4	0.7615239837301311	2.239135768525296	0.5242810371554331	9645	4
cg14618996	8	38964944	7.588879067200709e-5	4.687675650699729e-4	0.87139246171894	3.469941187489493	0.32468162469930223	9699	4
cg14619064	17	56355331	-1.4719438822798314e-4	5.28949553086687e-4	0.7807998850671347	5.749906222045327	0.12443245901758965	9703	4
cg14619259	5	141705539	3.118463091145417e-4	4.6460257660322263e-4	0.5020861919497859	3.2978414080105414	0.19225729921570378	5809	3
cg14619443	9	6681415	2.2519651873193476e-4	3.4146486873107973e-4	0.5095739230293957	4.414755044701489	0.22002114542721188	9564	4
cg14619560	9	33076428	2.1017151570813772e-4	1.5793048528177936e-4	0.18325977567206492	1.889470392743769	0.5956613033154508	9705	4
cg14619640	6	30585541	-3.11270851483293e-4	3.358414280041808e-4	0.3540102590691079	2.7009049956161357	0.44007352174390135	9631	4
cg14619806	10	125768098	-5.913586936214494e-4	5.443895080035712e-4	0.2773557348353077	9.424025654400445	0.024153487829280083	9704	4
cg14619949	5	76116169	8.166026649127216e-4	5.377798332957058e-4	0.12889589986846406	0.9197876981325246	0.8206501461156325	9706	4
cg14619975	17	7290395	-8.376747997492478e-5	0.00039617249323018697	0.832542434172535	1.9573171596997752	0.5813127797762807	9702	4
cg14620039	9	21396107	-1.89570104651842e-4	4.294265199642727e-4	0.6588876434988585	0.5515894108241828	0.9074197449238854	9551	4
cg14620065	12	10753265	-0.0013498686217492388	5.84337162076549e-4	0.02088343842328612	0.3038966841557627	0.9592939610147257	9696	4
cg14620117	3	136192388	-1.8694067546470886e-5	0.001053157635174752	0.985837899152763	4.578184866028135	0.10135840966953387	5729	3
cg14620138	6	168748440	4.320581412811107e-4	4.6030034780977303e-4	0.3479135746083558	0.3195195813789491	0.9563165293650749	9688	4
cg14620184	2	29941470	0.001531307640738232	9.746949255778585e-4	0.11616789509508142	0.13066023735788512	0.9879197996319479	9698	4
cg14620208	9	140652685	1.8873911280463163e-4	2.3662893883125895e-4	0.4250931543406499	1.731509341881602	0.4207339171261905	5801	3
cg14620221	11	124310939	6.584541233576635e-4	6.638894023701305e-4	0.32128876699691145	3.793165107068956	0.2846821450497194	9699	4
cg14620234	9	108003927	8.024481374348602e-4	9.391918412137922e-4	0.3928818458995525	3.0935678419858017	0.37742263292258965	9688	4
cg14620267	10	89349505	-8.654149152036414e-4	5.760220938457152e-4	0.1329941404266216	0.37118024538804917	0.9461294733201365	9702	4
cg14620549	9	108418809	1.9128695155089834e-4	1.5280931972518825e-4	0.21064216550480738	2.6759687274032853	0.44432661721141714	9673	4
cg14620572	9	127215669	0.001921202298033687	0.0012402924309010046	0.12138378956097175	6.409985780116982	0.09328084582135253	9702	4
cg14620593	17	10326392	-5.317362795633082e-5	0.0010083623374073573	0.9579449165692914	3.3281601678226855	0.3437424656095859	9373	4
cg14620660	5	4101491	-7.960302210033783e-4	6.872749203657517e-4	0.24676556450991755	0.6004427902366074	0.8963309991480664	9604	4
cg14620768	11	2139959	3.9804148071390897e-4	9.416101274532391e-4	0.6724964251034089	5.6035631584423005	0.1325739504845912	9701	4
cg14620908	6	32078614	0.0014915094249632142	8.6743347944299e-4	0.08553226975403773	2.177346075300888	0.5364242608149676	9703	4
cg14620932	10	50353359	3.8171082353083543e-4	4.4212809129903904e-4	0.3879456381829668	0.4519284438497294	0.9293182207516739	9706	4
cg14620958	7	100546752	-0.00208802334249916	0.002311349400532708	0.36632504949270084	0.5307930739330358	0.7669017847661181	5808	3
cg14621053	10	128077315	5.607744179159293e-4	6.117834677077839e-4	0.35934055300747525	0.8946333101250096	0.8267227181085309	9696	4
cg14621103	7	1178041	-1.5022869247650414e-4	1.549260405066428e-4	0.3322059919472101	4.84003128057796	0.18389266230087445	9704	4
cg14621161	6	96573489	-5.34779247019205e-4	0.0012836194037483166	0.6769576712370701	0.2810214593391622	0.8689143417189782	5807	3
cg14621217	17	80944134	2.0791550316230376e-4	2.0775442851108503e-4	0.316935447352335	3.28060052413203	0.35035183005938847	9688	4
cg14621221	11	1422804	-0.0033577914750956036	0.001725927847422571	0.0517149099800276	0.3868279181963609	0.9429498942798783	9699	4
cg14621323	5	176827161	5.187998800172157e-4	0.0010415361155511585	0.6184062923366993	2.2080246842953244	0.5303694887498333	9697	4
cg14621336	9	137187329	9.662112267319404e-4	5.510497808027382e-4	0.07953320259442963	3.3222957286194887	0.34455153028265667	9688	4
cg14621350	12	39538106	1.5745994993230612e-5	0.001033538151608814	0.987844667092427	1.5697904536531004	0.6662588621157318	9687	4
cg14621701	20	61508590	-5.529518355277825e-4	0.0013862527157883224	0.6899798446246181	1.1626003479253042	0.7619875467966486	9706	4
cg14621763	9	8856695	-4.918800014508055e-4	0.0010942341465854117	0.6530566709104129	3.571247048389759	0.3116385007010779	9704	4
cg14621784	13	95202243	-2.5046024899433773e-5	2.7059591333585984e-4	0.926254099870853	6.195953245572959	0.10245627253761702	9688	4
cg14621907	17	79251255	-1.6737878841127695e-4	4.0872722421171945e-4	0.6821638089993032	1.894456249628295	0.5945989436405759	9705	4
cg14622017	9	89508657	-3.4624637536658165e-4	5.503617178599967e-4	0.529267153775214	0.8738110313780842	0.831742763374799	9701	4
cg14622104	9	139354248	-6.078629579772126e-4	4.771261073297255e-4	0.20266022428516617	2.217065345577786	0.5285948570446638	9703	4
cg14622193	12	21587445	-3.310478798747134e-4	7.40119315673459e-4	0.6546657729384477	1.1983710662794558	0.7533950237226493	9702	4
cg14622330	6	33291309	-6.815030594965593e-5	1.7869427684414295e-4	0.7029217865531487	0.46124976904404474	0.9273183578724794	9704	4
cg14622441	17	34058968	9.294856733358328e-4	3.3477162825606684e-4	0.005495154950142264	4.316140614994746	0.22928819554255386	9692	4
cg14622443	17	60886038	-6.183842017610538e-4	3.692654480235817e-4	0.09400620897857717	7.647923915647041	0.053877024925398836	9696	4
cg14622533	13	114085466	-1.0344663238057823e-4	1.757894895112908e-4	0.5562176605511848	6.004301846875693	0.1114011183650583	9703	4
cg14622549	12	132549292	-3.3577439004730647e-4	5.015206757011444e-4	0.5031685732090211	1.665537748094738	0.644622522372426	9642	4
cg14622659	6	55647893	3.8850619236992625e-4	8.734726807306878e-4	0.656476255693986	0.6646420799863113	0.8814872597628598	9663	4
cg14622801	9	35812219	3.694889247591584e-4	2.791165362332861e-4	0.18557607691003683	1.2849016826379482	0.7327214057777709	9705	4
cg14622819	4	76944817	0.0023642840983916476	0.0012709929300205036	0.06285912118399674	3.8082035959190934	0.1489563754739785	5803	3
cg14622857	15	21941432	0.0013944471009892938	0.0010800787571164474	0.19668267361738814	0.9909156305565784	0.8034500931712674	9703	4
cg14622879	6	12234001	-0.0011021356840374148	4.848379448647416e-4	0.02301387341551499	0.28389839573743647	0.9630277551807047	9688	4
cg14622996	6	32109801	8.384415999617528e-4	4.956819353714671e-4	0.09074303930871408	5.705995811979534	0.12682397814025828	9702	4
cg14623024	8	143206951	-4.34768341585968e-4	9.695377545638367e-4	0.65384399153755	0.7856979340430488	0.8528847514099238	9624	4
cg14623306	9	84280537	2.2752883221610246e-4	6.280755970240611e-4	0.7171551690280795	2.5748707017320864	0.27597766212610764	5808	3
cg14623313	17	58603785	2.1659153040674327e-4	1.9483033642661454e-4	0.2662701502165703	2.901141069023836	0.40711975911121717	9703	4
cg14623316	3	9181382	0.0017866555975073332	0.0022549973262968085	0.4281802871400471	4.596464184955719	0.20384561171045854	9706	4
cg14623381	9	139831796	9.235186650711636e-4	0.0010259302538419696	0.36802614339077444	0.15824889324010172	0.9239249379546859	5745	3
cg14623518	17	79009114	-7.821557340019795e-5	2.1199174654331778e-4	0.7121607092989861	1.771852091938158	0.6210793071727304	9706	4
cg14623715	6	136174534	-2.0355223242224304e-4	0.0015029406743700118	0.8922671838910332	2.3393449016074968	0.5050253993116118	9702	4
cg14623735	3	42265667	-7.217968910825702e-5	1.5971985983208333e-4	0.6513307201868886	0.21028164550901077	0.9759126670207932	9668	4
cg14623754	9	117228122	8.797196101580757e-4	6.300722487038869e-4	0.1626481912678148	1.0063659931224331	0.6046031439738597	5808	3
cg14623805	10	70481056	8.33241343515227e-5	2.0456314402049182e-4	0.6837676819414384	1.3402743343716863	0.5116383929745923	5809	3
cg14623917	6	132271548	0.0011191224011795698	0.0013929324418496486	0.42172678469554037	1.3670481654530564	0.7132766717730528	9696	4
cg14623989	18	10456115	-0.0017954923809561103	0.0014734716527748369	0.2230167119770334	2.75725493694084	0.43058493814635257	9699	4
cg14624145	17	37024169	0.005081172397119398	0.001960876114359919	0.009562060124986662	4.9773203244396065	0.17346541442552704	9704	4
cg14624207	11	68142198	6.624894918159255e-4	6.221597626614103e-4	0.286956422755848	4.256367145371824	0.2350787081898724	9703	4
cg14624294	10	3810173	-3.0675178429421146e-4	4.134487625393526e-4	0.4581271925965639	6.657321478125864	0.03584107348903551	5805	3
cg14624314	5	145328877	-9.200561894336197e-4	0.0018329843633136437	0.6157066500254564	6.147214605514589	0.10466349624576485	9702	4
cg14624329	9	122295765	-0.002611676372708746	0.0015583365674956124	0.09375022403712219	3.4745093178015334	0.3240832566519107	9696	4
cg14624381	9	132222201	3.271163848221872e-4	3.316130222826188e-4	0.32391719262286084	1.2352597609698537	0.744560574586719	9705	4
cg14624505	17	4843538	2.0701468978417378e-6	1.4062110305259088e-4	0.9882544045427009	0.24389396336992702	0.9702103050187736	9628	4
cg14624546	11	8800270	1.1493290065739722e-4	4.0465484586662783e-4	0.7763896917017149	3.9947005323762848	0.262036945613195	9705	4
cg14624731	2	121436004	0.002448711526874559	9.81385310149924e-4	0.012590101269399207	1.3514068416535876	0.7169636962972672	9705	4
cg14624784	9	92270937	4.919716068753096e-5	4.885289016773978e-4	0.9197848734546885	7.465545862393398	0.023926397510744817	5809	3
cg14624895	6	31126273	-2.682058414937673e-4	2.8132642001240727e-4	0.34040682641348236	0.6747252567837637	0.8791320998438998	9572	4
cg14624920	9	136225615	-6.511437580177409e-4	5.719554357649991e-4	0.254931828927061	1.9628837279526938	0.5801459531657512	9701	4
cg14624950	17	62577106	-5.048907694351593e-4	7.268166116199222e-4	0.48726810624833516	11.048179840355573	0.011468181407130778	9702	4
cg14624992	10	30476069	2.1420508294090433e-4	3.9986137173913936e-4	0.5921670340101928	9.628492899581275	0.02200297806927399	9703	4
cg14625040	2	6214447	-4.688284746001351e-4	0.0012573299907143213	0.7092405593591152	3.446718004633673	0.32773865042183437	9706	4
cg14625066	9	131682737	-1.0163369907443162e-4	3.6310067651045236e-4	0.7795503821452429	0.5345464157725647	0.9112387424352166	9705	4
cg14625095	22	25590936	3.159974086260708e-4	6.052606646752988e-4	0.6016112712160252	0.8839333460941063	0.8293032292341136	9703	4
cg14625113	12	41086680	-6.283359230857967e-4	4.5375566735486665e-4	0.16613043267609995	5.022567274211436	0.17015209642274323	9687	4
cg14625154	9	18706865	5.960364929893255e-4	5.400125920519254e-4	0.269703532502876	2.053910896425707	0.5612930238614819	9699	4
cg14625175	7	27214056	-0.0011170276038689508	5.300424656952528e-4	0.035080289071981414	2.020979281333722	0.36404068680074014	5803	3
cg14625425	6	164012034	-7.724595696203458e-5	1.8389459198943941e-4	0.6744448219173598	5.385880910379289	0.14562578127513276	9609	4
cg14625450	2	32449528	8.746055939309941e-4	6.658554346518825e-4	0.18901225498513402	0.49911571451766834	0.9190856423311622	9703	4
cg14625581	17	75692478	-5.052248062938091e-4	0.0012272131283470231	0.6805705779146741	5.189984276099203	0.15840257095340834	9697	4
cg14625594	9	129291374	5.040191203310691e-4	5.749821568085438e-4	0.38071361431588646	0.3451612037482106	0.8414904603701127	5807	3
cg14625631	8	97507079	1.0601015775921607e-4	1.8869074728700814e-4	0.5742389453623671	1.3939301307490786	0.7069581572483631	9699	4
cg14625636	9	100000026	0.001095821295708273	0.0024679288928803503	0.6570247526809696	3.232447141684244	0.3571559488602878	9686	4
cg14625731	9	38672608	-3.509257171223318e-5	0.0019155415602317611	0.9853836347831514	0.3416770638873292	0.9520086776391475	9691	4
cg14625753	9	32548604	-7.381615032585234e-4	7.43022923764673e-4	0.3204871786523108	1.3096121225459552	0.726851857990363	9678	4
cg14625770	9	104295276	0.002471791047229191	0.0015380717042049257	0.10803870627148002	2.2185794992097994	0.5282980669704579	9699	4
cg14626196	10	1025639	-0.002241769153274542	8.169076857004427e-4	0.006065606247945606	4.3625583824132095	0.2248823061015512	9700	4
cg14626259	21	38079019	4.3089757688046047e-4	6.143755301998714e-4	0.4830792362605104	1.6263098023949119	0.6534390711866556	9703	4
cg14626375	13	27131724	1.4381644191177815e-4	1.8797113957784849e-4	0.44421287724824193	1.9279705672506253	0.5874904317679248	9696	4
cg14626483	18	74535991	0.0012061161023196698	0.0012905757932768183	0.3500168633814001	8.250630805696415	0.04110618964659683	9703	4
cg14626490	9	131710514	-1.9797718811160152e-4	1.3200320572221555e-4	0.1336686118047652	0.2716047569136364	0.9652772898459835	9673	4
cg14626521	3	140578726	-0.0013626148836804659	0.00100890858471012	0.17682901753392616	1.7286064163858363	0.4213450401375228	5809	3
cg14626525	9	140731445	4.940601546309773e-4	1.901512894077368e-4	0.009370086887132697	2.2141972032850115	0.529157381335136	9607	4
cg14626725	2	238080231	-2.3061376561871088e-4	6.097127276482541e-4	0.705257157606607	4.153845096195383	0.24532368255662765	9705	4
cg14626785	12	129436506	-1.8975518292219606e-4	6.387152118402685e-4	0.7663986585796577	1.082869077138925	0.781211082970968	9704	4
cg14626793	7	1269837	6.56680855737177e-4	3.829770794585594e-4	0.08640500583966222	4.651373790018161	0.1991790249376879	9594	4
cg14626797	1	67520258	4.4628094344795183e-4	5.489659175419468e-4	0.4162476649460586	2.485396415078111	0.4779360603080418	9699	4
cg14626903	9	133813059	-8.30231568921012e-4	0.0016325645974225485	0.6110716160900118	0.07300074311694466	0.9641577356552821	5782	3
cg14626907	6	33873691	-6.88979757531662e-4	0.0014392783330579389	0.6321534403584732	4.95081538218339	0.08412868474943218	5809	3
cg14627089	19	57149630	-7.31496777148126e-4	8.591336597493797e-4	0.3945275561861479	2.8336744386886332	0.4179864635440507	9704	4
cg14627091	3	129121021	1.6827225062871637e-4	4.588279498034048e-4	0.7138102216891897	4.579835868858453	0.20527870238328966	9700	4
cg14627172	6	28510339	4.341335454310669e-4	3.4903882615294746e-4	0.21357417872295834	9.128167522193202	0.02763448265674771	9675	4
cg14627175	6	168721687	4.1855994608425563e-4	6.227552004792269e-4	0.5015137236357567	0.4803581309706351	0.9231849622403239	9699	4
cg14627348	9	79630987	-8.590973731949678e-4	4.409433701981568e-4	0.05137706893045235	0.19977945782638581	0.9776248929622894	9675	4
cg14627404	3	111327958	-3.4260255729176076e-5	6.61143706791737e-4	0.9586723737521496	5.304940541332969	0.15078212792754123	9688	4
cg14627538	21	48082402	-2.5566913175878236e-4	3.562533404362499e-4	0.4729663302131872	4.231775079918224	0.23749978941686553	9700	4
cg14627709	8	95449946	2.74e-4	0.002291	0.9048012645585739	0	NA	1084	1
cg14627743	7	121944637	-2.7613925356956935e-5	3.17135404569557e-4	0.9306135010831457	3.0657863823563387	0.3815930086692331	9702	4
cg14627760	17	79860435	1.4057323089904185e-5	1.5704927568498833e-4	0.928677403998341	0.9446932318108371	0.8146310676475185	9662	4
cg14627805	21	44576592	5.999924651503362e-5	7.436862415739408e-4	0.935697896434752	0.67364841455021085	0.8793838991024459	9706	4
cg14627862	6	169641232	-3.246978491815463e-4	7.543418968704885e-4	0.6668766417968381	0.7311143581336519	0.8658622699316936	9670	4
cg14627921	17	76593346	-3.8861440725089806e-4	3.532204619891409e-4	0.2712434429203012	0.33577534994395586	0.9531654742650809	9702	4
cg14628049	9	123943388	8.596747057952126e-4	6.412025499332653e-4	0.1800105564109577	10.236835809537638	0.016656597473455305	9701	4
cg14628071	9	138670633	1.7776092394128285e-5	1.4310367548528275e-4	0.9011424491883806	2.95971970658854	0.397877390523835	9690	4
cg14628108	12	106631875	4.819723269934999e-4	0.0011188130584801922	0.6666218191134865	1.3093113800641056	0.7269231934143809	9486	4
cg14628195	6	166924396	1.846158238627644e-4	4.242569349123031e-4	0.6634528364230625	0.8055689208327567	0.8481345624989097	9706	4
cg14628260	8	10449096	1.3574555444028296e-4	7.588351150782216e-4	0.8580266197774351	1.6774780551768012	0.6419524926721978	9697	4
cg14628267	17	58469902	-1.19356890465678e-4	1.5127867447079312e-4	0.43011967061345807	7.491532218694826	0.05777642512993155	9693	4
cg14628274	9	19424228	-6.157148042511955e-5	7.249715053410109e-4	0.9323174246859636	0.8936852084087578	0.6396445777193442	5809	3
cg14628343	8	58788163	-0.0019004262628706866	7.838013074450154e-4	0.015324098130954866	4.900817315687116	0.17920552981778654	9705	4
cg14628354	6	32130655	-5.324244578010239e-4	3.777405866998991e-4	0.15868807681709227	3.7703796660144646	0.2873503224499245	9699	4
cg14628708	7	106865205	-7.818561841744277e-4	4.908084748336508e-4	0.1111609754913566	0.8971922977275337	0.8261053189226863	9702	4
cg14628819	7	105258666	-4.426584431163218e-5	3.148053655887589e-4	0.8881753830387468	1.432869968143557	0.6978482375605383	9690	4
cg14628889	2	99758281	-5.5438496049342004e-5	1.5792446809904332e-4	0.7255550584683781	3.9558998845967133	0.26626569052994975	9705	4
cg14628942	2	128186071	2.636990854266138e-4	1.8382820913491384e-4	0.15143347714661445	1.7750955536538728	0.6203693596233322	9637	4
cg14628982	2	28717630	6.795229047258158e-4	6.222739482179994e-4	0.27483327545544156	4.304787797163122	0.23037780440790898	9699	4
cg14628993	9	17591842	0.0010084428223428553	7.408988010335139e-4	0.1734797593022572	2.899573885674785	0.4073694777835792	9683	4
cg14629021	9	124885378	-1.818449119845953e-6	2.0222263184422183e-4	0.9928252693060884	1.231328104599874	0.7455007577122985	9706	4
cg14629032	9	94185528	-1.7331103265708878e-4	2.222284564859301e-4	0.4354628255150696	4.435510632495814	0.21811522905473224	9698	4
cg14629055	5	10562978	-1.0722113384564992e-4	5.010833105046173e-4	0.8305637009338178	1.5206962839449945	0.677501942591376	9701	4
cg14629075	3	87039687	2.5672095228807055e-4	2.912780250198741e-4	0.37812271782572265	2.306212350066502	0.5113318304542038	9680	4
cg14629287	6	29716767	-4.424770124412188e-4	2.1006637970221492e-4	0.03517243492109598	0.9540450858089303	0.8123696979253078	9685	4
cg14629348	2	65455242	-1.1337057478725576e-4	1.541602055517639e-4	0.46209134204279284	7.250719926016817	0.06432161511493448	9705	4
cg14629509	7	134143991	-2.5487469540338663e-5	1.854503670068465e-4	0.890686548349829	1.8062476017845597	0.6135763322262433	9689	4
cg14629571	9	120470582	7.076788876231632e-4	5.374064138837502e-4	0.18789187152158232	5.392322213875667	0.14522268054153303	9700	4
cg14629665	9	136819477	-2.2876317856729435e-4	5.978356314937999e-4	0.7019775874683556	2.624203681128884	0.26925353322431944	5808	3
cg14629755	17	4689893	0.0011509153266287145	0.0014387297506415837	0.4237383724408267	4.319368172441092	0.22897929079489626	9695	4
cg14630001	3	66633408	-0.0011768543308216175	7.579127535356923e-4	0.12048119992540557	4.817608975480184	0.18565037181989028	9706	4
cg14630032	3	148898124	0.0013059929808733304	4.899434364206948e-4	0.007685118524594173	1.1609350479916127	0.762388125180959	9704	4
cg14630099	6	32975702	-4.48041696008065e-4	4.168115895469491e-4	0.2824077730405462	5.068174084702862	0.16687262920771326	9703	4
cg14630106	7	139345115	7.676741854903472e-4	8.29155277267074e-4	0.3545234547016735	1.6052258538898576	0.6582054737176719	9688	4
cg14630206	11	77121864	-2.592453564312364e-4	6.011911292103696e-4	0.6663087543717618	4.313292572315247	0.22956109577800152	9698	4
cg14630357	2	154729917	1.9551521570022027e-4	3.551183395003933e-4	0.5819328975464273	3.008075299616903	0.3903817988547522	9705	4
cg14630361	2	241408022	9.492360803317385e-6	3.6087157222030594e-4	0.9790148756005522	2.529717751841856	0.46994435219154107	9704	4
cg14630382	18	13824396	6.063685509990832e-4	5.595725556814344e-4	0.2785297220435777	1.7688092210240822	0.6217458044096861	9686	4
cg14630601	20	48186174	-1.8362776168967047e-4	6.707526346724292e-4	0.7842661771571822	4.594979447430592	0.20397319338840386	9702	4
cg14630692	9	131145355	9.066627042551182e-5	6.374153683755607e-4	0.8868900553610628	2.154807527772365	0.5409046423800153	9681	4
cg14630722	9	100263438	1.5017054896531913e-5	3.021921093342944e-4	0.9603664482577646	1.3197381517681208	0.5169190072256394	5734	3
cg14630748	6	32014484	-0.001729289233356301	0.001410423074486829	0.220169182211218	8.948331902781169	0.029985788342396326	9701	4
cg14630839	22	50919823	-2.150606950853149e-5	1.6013963831479014e-4	0.8931687302209297	2.195417556966675	0.5328515335153735	9691	4
cg14630905	17	44928992	-2.70066214453453e-4	4.2691314074934177e-4	0.5269934157924259	1.1869934745504553	0.7561254743042647	9685	4
cg14630947	20	47894888	-2.655303384893125e-4	2.2018922003308228e-4	0.227848768583942	3.669474198607217	0.2994378663899826	9630	4
cg14630985	9	107689848	-6.336959967354802e-4	3.059336688833921e-4	0.038326010818398364	5.703554051922408	0.12695824109127596	9658	4
cg14630993	9	7274452	9.87683716010469e-6	0.001269390292255209	0.9937919043395482	2.506360953522337	0.28559502253675634	5808	3
cg14631053	20	23015899	-5.346840405558096e-4	7.245789902322766e-4	0.46056078999960004	2.551388644831714	0.4660755455435794	9690	4
cg14631165	4	147560286	5.068150007277613e-5	4.030058418531914e-4	0.8999229164871801	1.0006101441572048	0.8011043198819996	9702	4
cg14631218	9	139114561	8.206274579972557e-5	3.318075371215176e-4	0.8046603351536509	1.678431078990045	0.6417396588177838	9700	4
cg14631276	8	145163102	-0.0010499297049787304	0.003886699866652979	0.7870571810768943	3.985463344277399	0.13632252790913313	5806	3
cg14631333	7	4822924	6.557959497724849e-4	7.062158940038954e-4	0.353093580464797	2.7096429601635244	0.4385910608898202	9703	4
cg14631386	8	93114305	2.598124617879092e-4	3.934459406804924e-4	0.5090285415135678	2.0041234987780814	0.5715512981285966	9692	4
cg14631438	11	128732986	-8.20394006927535e-4	5.639050921064922e-4	0.14571242099247572	7.4096420876489795	0.059926155958533185	9704	4
cg14631462	10	31607925	-1.8193471600701762e-4	2.1170561474465253e-4	0.39013312816952983	4.737551251192924	0.1920550091428992	9585	4
cg14631486	9	118129853	-3.790773078000176e-4	8.518160924410282e-4	0.6563035104394901	2.873827455449418	0.4114903527696002	9687	4
cg14631541	9	139306089	6.278639510247107e-4	6.919980656847487e-4	0.36423739759090046	4.195392581025613	0.2411235801934197	9705	4
cg14631576	9	95140430	6.456735279595708e-4	0.0015498101910954522	0.6769603402742516	3.2975171926234403	0.3479883548109848	9698	4
cg14631690	5	1335196	1.0218707761726236e-4	2.601987894091135e-4	0.6945211616202212	1.0713049566896826	0.7840053026952425	9696	4
cg14631703	19	39110062	-1.1923130272728927e-4	1.9557716279785354e-4	0.5421015238602631	7.664931747470607	0.05346870471116607	9702	4
cg14631706	18	35104534	-3.462117491731456e-4	3.8356226600393773e-4	0.36672653315860865	1.3258535599393992	0.7230032395431868	9702	4
cg14631761	4	16944275	8.835434667901814e-4	6.745824215018597e-4	0.19027583766503878	1.4491988087409846	0.6940438487350123	9683	4
cg14631834	18	28623040	-8.738672179252625e-4	4.998026230365825e-4	0.08039052549501398	0.8137722490891236	0.8461701364183791	9705	4
cg14631896	9	130915605	-5.027748829839913e-4	4.4763069058769957e-4	0.261356270298587	4.861608355764817	0.18221590880390157	9701	4
cg14631910	8	10590511	3.5319667677183926e-4	3.9430112639006254e-4	0.3703843448232759	0.23626673484685531	0.9715325619448264	9666	4
cg14631997	9	72128717	-5.22115086632113e-4	9.103417021438163e-4	0.5662808288058698	1.5315140212759817	0.6750162420199886	9614	4
cg14632002	9	124132393	-2.981325529723831e-4	3.317886078359316e-4	0.36888613881548343	1.9742840153928665	0.57776127315524894	9674	4
cg14632030	11	60144545	8.941008721987665e-6	9.85603058941414e-4	0.9927619999679425	2.5705545336728184	0.46267511736090156	9606	4
cg14632071	9	124616283	-7.233217228547179e-6	4.677692229117703e-4	0.9876626291741875	0.08600244229856752	0.9934625642165963	9658	4
cg14632140	12	16758112	-1.288704606612571e-4	5.643045158890464e-4	0.8193582814384501	7.969044086115393	0.04665582216345622	9706	4
cg14632180	17	73001513	-2.3400802221698323e-4	6.635709829172409e-4	0.7243511700692021	1.0231112121784023	0.7956599662133288	9695	4
cg14632281	10	75599410	-2.5838915322308497e-5	4.933679675768726e-4	0.9582318835308692	0.059532080604275485	0.9962050831317867	9704	4
cg14632469	4	3338141	4.313105173150423e-5	3.8622374291258057e-4	0.9110820976391275	0.16993680418839044	0.982290065323158	9701	4
cg14632485	11	113216820	2.547791051049559e-4	3.0759997294801874e-4	0.40751157943459115	1.7717350536666343	0.6211049345663955	9696	4
cg14632490	1	46911983	1.8958258122082536e-4	7.083510618718278e-4	0.7889769783552287	1.1731295359787195	0.759455907175572	9705	4
cg14632507	3	73468875	7.750645409913771e-6	7.80210223857323e-4	0.9920739072526727	2.9566059867253007	0.3983641828808012	9630	4
cg14632586	6	19844462	-7.716820332413125e-4	9.738020901109437e-4	0.428102784150236	0.19085513268659862	0.9790519141273032	9703	4
cg14632696	4	186457012	0.001967241173180908	0.0024550128927912506	0.4229487158301488	3.5811460667185444	0.3103892435913959	9699	4
cg14632729	7	105755441	-0.0011447669033236546	4.340772443797813e-4	0.008358308693353222	2.576707646738048	0.4615876374817049	9691	4
cg14632899	11	62678618	1.2385786230186566e-4	4.620200019650374e-4	0.7886385063130433	5.581467813298488	0.13384632948791353	9702	4
cg14632902	9	139017648	0.0011360687871383196	6.484882902322945e-4	0.07979573817494036	5.643307251095942	0.13031412740801998	9701	4
cg14632918	7	157958299	8.750520487711741e-4	6.039996661656153e-4	0.14740392771140232	0.3451033978179122	0.8415147822910483	5805	3
cg14632941	4	42156182	-0.00147227678929684	6.991484566122435e-4	0.035220489721939786	6.388968958562126	0.094145658060146	9705	4
cg14633052	9	137961985	-5.965459083766354e-4	0.0017026868476238616	0.7260718273439637	0.30364492944035676	0.9593415161804595	9705	4
cg14633063	2	38101511	-2.643085607992949e-4	4.989427005012516e-4	0.5962940802134362	4.664726369715715	0.19805934210020196	9584	4
cg14633135	2	205728404	-2.5341367562314057e-4	5.808756363015326e-4	0.6626470127093433	1.9082897061471686	0.5916579353188001	9703	4
cg14633139	7	44645728	-2.710738086605364e-4	3.696865066897109e-4	0.46340402212781323	2.9864970338375447	0.393711756835859	9683	4
cg14633252	9	37964247	0.0011898532060798717	5.407879644775105e-4	0.027791196764063896	4.175942781198043	0.2430815328292073	9702	4
cg14633268	9	135393396	-6.916107163425345e-4	3.096998106213118e-4	0.02553807850247898	7.160752388762486	0.06694677100792155	9595	4
cg14633298	6	28892849	-9.856611397447462e-4	7.745235540051624e-4	0.20315888871663657	3.2106778689819886	0.36026934557905893	9700	4
cg14633329	9	139640053	6.805861702781943e-5	5.420072174135103e-4	0.9000741068544702	3.706768723580123	0.29491832080464386	9701	4
cg14633398	9	19789383	0.001227032033841743	0.0016057357077537305	0.44477448473201214	3.4613894790124906	0.3258044099829205	9701	4
cg14633426	1	159894721	-2.9708194064917765e-5	1.1835406352719113e-4	0.8018054594495134	10.553812954278662	0.014400261142553997	9674	4
cg14633455	9	115819158	8.087023451747967e-4	5.228184344768292e-4	0.12190834725592306	1.1734859038839376	0.7593702558518789	9672	4
cg14633456	4	113445269	-1.05669720882674e-4	2.63462588430482e-4	0.6883608174804575	0.40051374604822937	0.9401363464836071	9693	4
cg14633466	11	66393941	2.4183600122524166e-4	4.067092009483695e-4	0.5520998487873702	0.7899020359962289	0.8518807774598373	9691	4
cg14633504	5	140090746	2.6243790229943636e-4	3.5319503709626247e-4	0.45745770023633786	0.505326703755693	0.9177196092872384	9687	4
cg14633527	3	48541379	2.1231993023031263e-5	1.3817540810050333e-4	0.8778780548256679	4.1925821291905345	0.24140560480187262	9705	4
cg14633562	17	58755080	-1.9998924904998235e-4	2.502508759482397e-4	0.4242005175275063	4.6531071731895866	0.19903334003707804	9698	4
cg14633704	9	99065350	-2.492463079860636e-4	5.508826468450867e-4	0.6509455470193277	0.9619930748958578	0.8104473916439235	9704	4
cg14633721	17	8869864	-5.88121785301163e-4	5.998324951313745e-4	0.3268508655155859	3.0056162582884736	0.39076006999782753	9706	4
cg14633742	9	98032587	2.5488989783691376e-4	6.0123276532722e-4	0.671605593560158	1.9776456084371252	0.5770593824608721	9696	4
cg14633757	17	80231324	-1.2679081453280196e-4	2.7913834370544785e-4	0.6496689526281061	5.439228931889496	0.14231892094763593	9706	4
cg14633783	8	21645870	-9.137702765676268e-5	2.4869197068620865e-4	0.7132978869256119	4.413679767253275	0.22012030218883907	9700	4
cg14633800	9	101389525	-8.971014970711238e-5	6.591387378922238e-4	0.8917405874603735	0.9561212735145452	0.6199846019863628	5803	3
cg14633820	9	132874557	-6.65376199227517e-4	5.500019700586125e-4	0.22636694037802002	0.7075812605074244	0.8714193279415874	9705	4
cg14633892	3	56810749	7.546152799589179e-5	9.370273886472107e-4	0.9358134350222315	9.513640886343248	0.02318668621808288	9640	4
cg14633910	6	10897204	-3.9504965384664595e-4	9.058031462643731e-4	0.6627410283047264	7.8583310506679025	0.01966007154147756	5802	3
cg14633950	9	77501535	6.739316247578651e-4	0.0018529429482608225	0.7160754840076293	2.3872098657941394	0.3031265412106431	5801	3
cg14633965	11	46784427	-6.620380711066905e-5	5.568006199927476e-4	0.9053542781274775	1.8692020696457852	0.5999927882169207	9704	4
cg14634136	2	127410953	-2.3418580492527903e-4	8.188837982721372e-4	0.7748921151334854	2.143019029464109	0.5432588638388396	9696	4
cg14634152	9	32551272	3.811760074094355e-4	4.684212306295729e-4	0.41579034798543385	8.738990053988022	0.032970184371964195	9632	4
cg14634210	2	54682758	-1.6908416960251818e-4	4.1805749377809925e-4	0.6858804031721948	1.9238812860246086	0.5883547373338296	9620	4
cg14634247	11	107728952	1.4507179234708025e-5	2.069461689570543e-4	0.9441130944564234	2.876307249344709	0.41109193681095113	9705	4
cg14634319	12	57030450	3.408763365680552e-4	1.465151524133177e-4	0.019988679723794818	3.0736322559940548	0.3804112707813208	9701	4
cg14634336	6	111804804	-4.34765029862289e-4	2.087001292539284e-4	0.037232595211699394	1.7624199903264335	0.6231467077404156	9706	4
cg14634447	9	27576472	-6.596601476339409e-4	6.314861108593767e-4	0.29620073618858556	0.6089388570582254	0.7375145747953138	5807	3
cg14634515	13	37368530	7.834533792851682e-4	6.749104500353491e-4	0.24571279912873634	0.7982074424219352	0.8498957413483784	9706	4
cg14634534	2	119616825	-2.0480140488202868e-4	3.418539550522949e-4	0.5491126377690095	1.213132158574112	0.7498564314567433	9703	4
cg14634563	17	7127025	6.0567848337194354e-5	4.5704966015156645e-4	0.8945736496372483	1.6032501916229958	0.6586530852860915	9706	4
cg14634687	17	47094252	7.957307678212296e-4	0.0010838004805462785	0.46282434862500244	4.270575872435022	0.23369020692437056	9703	4
cg14634738	3	50126100	0.0013519685669442364	0.0012779843448248254	0.2901049852261929	3.044448768027392	0.3848226926518187	9702	4
cg14634760	8	143561039	1.7025149882947676e-4	8.401860792289187e-4	0.8394199661150293	3.1612791896405232	0.3674212779789234	9702	4
cg14634826	11	133982272	-1.328286097308827e-4	7.772920214381723e-4	0.8643131164498965	1.6197194864800104	0.6549268701312679	9668	4
cg14634842	2	232574012	-9.778657912012753e-5	1.7732877922525597e-4	0.5813305518972248	5.733848180899654	0.12530201493521423	9705	4
cg14634850	4	8648468	4.1049218577520006e-4	0.0012882204544270137	0.7499914992941816	1.7786121598876872	0.619600192478832	9705	4
cg14634903	20	278097	-3.1818337248821046e-4	2.80038631295592e-4	0.25586767150209866	2.2326563657752883	0.3274800365422657	5809	3
cg14634918	7	127449997	6.24e-4	0.002973	0.8337543069538913	0	NA	1086	1
cg14635039	18	75886781	-3.4566490072585336e-4	8.498809862470939e-4	0.6842125207441098	6.161736854889701	0.04591936169466919	5808	3
cg14635132	9	132486411	3.067187681664756e-4	6.16554544591742e-4	0.6188560766340387	3.233206597718485	0.35704775453274	9655	4
cg14635160	9	82526898	-3.6960582960318634e-5	1.9860293178652137e-4	0.85236406221973815	1.2049065222891886	0.7518277670735564	9491	4
cg14635187	5	43602595	5.542366701100323e-7	2.777691935797936e-4	0.9984079710821012	2.598419648447814	0.45776667028031	9703	4
cg14635269	9	129439339	7.774559187889028e-5	4.5024933996340053e-4	0.8629090132581941	3.544262175069985	0.31506667605838673	9679	4
cg14635303	2	1050113	-1.834897408967123e-4	9.802508523055983e-4	0.8515143974184123	2.50733227935367	0.47396743356169213	9701	4
cg14635415	7	92327079	-2.829856653836299e-6	0.0019130068699156554	0.9988197124927164	0.44796007829804646	0.5033052758583778	1331	2
cg14635466	8	101661245	-0.001550385202628455	0.0011392872295195892	0.1735649324636545	6.085788165039926	0.10751022826587038	9701	4
cg14635586	6	91321898	0.0018789766065777504	0.0014053420357283929	0.1812146690026285	1.1923709335245056	0.7548346525843751	9703	4
cg14635629	9	140768247	-1.635871351465932e-4	0.001287899341124851	0.8989256993030139	3.111890737012239	0.37469348309025746	9697	4
cg14635654	6	32154447	-1.4183587681572329e-4	5.287383773019687e-4	0.7885042597370966	2.5595036569095018	0.46463334869797845	9704	4
cg14635659	7	155790771	-1.0985520521239368e-4	4.7610039305323636e-4	0.8175171219165497	2.3346309555027887	0.5059190183823591	9704	4
cg14635955	7	2648737	4.255844004470455e-4	4.139048279880077e-4	0.30384728631381025	3.256533356811334	0.3537383544958416	9701	4
cg14636077	17	17684010	5.858278989061656e-4	4.6465666982203023e-4	0.20738962403357808	0.42488407906402414	0.9350553879759038	9705	4
cg14636113	2	240742128	6.0049938531420326e-5	2.120341224556957e-4	0.7770167498880918	3.4150945143447604	0.33194217864421127	9667	4
cg14636164	9	127121878	-4.896289234751852e-4	6.09856898571517e-4	0.4220564030654481	8.444539334276081	0.03766459884755435	9698	4
cg14636261	9	136133628	9.338315707253575e-4	5.362756793326613e-4	0.0816261941068802	3.0495067568533964	0.3840550134289079	9700	4
cg14636268	20	62124947	-5.167026291994963e-4	8.492090943879752e-4	0.5428879996862195	0.3885256465529834	0.9426024940672744	9692	4
cg14636377	12	49463506	-1.6474930604269664e-4	1.8368977842907717e-4	0.3697782538897899	2.1903260015883985	0.533856360029357	9702	4
cg14636441	17	40828975	2.0447158726937537e-4	1.7495265316339563e-4	0.24251433624582383	3.467085577445178	0.3250561684500489	9697	4
cg14636534	5	87968528	5.304157632054925e-4	8.262577534494661e-4	0.5209059637141634	3.7034107506426133	0.2953227445333425	9701	4
cg14636557	12	107805601	1.7241180582324884e-4	5.305511912537927e-4	0.745205795247011	3.410347329548029	0.3325772663308292	9703	4
cg14636575	9	2241256	-1.872202592243357e-4	3.185723238139501e-4	0.5567435705125263	4.010018378043969	0.26038435625287787	9641	4
cg14636658	9	124754992	-1.6433525592597759e-4	2.8372688590789515e-4	0.5624527003989163	2.4110284730983946	0.49158497775692434	9705	4
cg14636714	10	135018298	1.9437908071554257e-4	4.3407841492702645e-4	0.6542995944088562	5.873141519306614	0.1179479537784666	9704	4
cg14636804	2	636937	0.004954175337868268	0.0022210580481433623	0.025711121858467526	1.1358392420618058	0.5667031705682362	5809	3
cg14636834	4	123977694	1.4512252330081503e-4	0.0010877975046858026	0.8938695311286611	1.4269818390855997	0.4899308993567897	5645	3
cg14636922	17	26711713	7.942922221090652e-4	3.7513208554219266e-4	0.0342287299242376	6.983206653683041	0.07243496409606186	9704	4
cg14636942	4	55090812	-1.3191664789783738e-5	4.422355512611633e-4	0.9762030326903834	3.962133687548959	0.265582145214184	9703	4
cg14637002	8	99953022	-3.982095405618087e-4	2.1658149856680476e-4	0.06597214022411284	2.728528601056039	0.435400908121013	9693	4
cg14637027	20	36033352	-1.660736808208763e-4	8.458912606992268e-4	0.8443520208388401	5.21491115751592	0.15671994983965562	9542	4
cg14637067	8	10874215	-3.582425936381465e-5	1.8204114278328208e-4	0.8439902309870114	1.1750779732234529	0.5556931716473293	5808	3
cg14637144	3	196750506	0.0018047117549749607	0.0013540304231527238	0.1825828988574812	1.8453874014788378	0.6051082829957399	9700	4
cg14637221	4	17513894	3.0419773020571634e-5	3.7843504765281273e-4	0.935932587109857	2.649452519438154	0.44888576368834315	9695	4
cg14637253	9	95432460	-3.687299913662413e-5	1.1231067127924012e-4	0.7426753812886708	0.47119837540189624	0.925171877825332	9656	4
cg14637285	12	61228742	-0.0011471230333177105	7.709775842458383e-4	0.13678223327192757	3.1531407624382846	0.3686112121232622	9632	4
cg14637317	22	39077763	4.0318807154349527e-4	2.2057653410424228e-4	0.06756713019271982	4.404636313576756	0.22095587807227046	9698	4
cg14637411	11	2858355	-1.2858090977686934e-4	0.0010717229505562305	0.9045022507066334	1.4798383114171185	0.6869313939286965	9705	4
cg14637470	9	131798317	-3.932531782401922e-4	0.0012687419313479097	0.7565950133891965	3.1251045020596604	0.37273582698681357	9702	4
cg14637553	2	129659018	2.201119400478824e-4	0.0011662974511188634	0.8503067075998072	0.20639570538424779	0.9765502677276935	9700	4
cg14637631	17	34891280	9.656177413031757e-7	1.664077134728275e-4	0.9953701234897969	1.6992732746033412	0.6370953754421818	9695	4
cg14637649	17	81057526	-0.0021388215832804985	0.0011868844962101147	0.07153801952312785	0.39166213261273886	0.9419594663203923	9704	4
cg14637685	12	2411116	6.523858763913115e-4	4.70642618087391e-4	0.1656981142370067	1.6448347250889623	0.6492671085724825	9699	4
cg14637787	3	145517734	8.793186058276945e-4	6.844319529979835e-4	0.19888239003218777	2.109449087567323	0.5500035152111207	9702	4
cg14637870	10	5455077	3.3313372059713296e-4	3.0649714442937675e-4	0.2770781592369046	0.8400558410851133	0.8398641379774487	9701	4
cg14637919	2	227288327	-1.955027151229142e-4	2.986153643284843e-4	0.5126625726286942	0.48186689283222917	0.785893928705382	5808	3
cg14637927	7	129172011	2.688182241827908e-4	4.4990103743166676e-4	0.5501701142687592	2.1144180551704115	0.34742410955930353	5806	3
cg14638056	6	69873409	5.927908490791907e-5	9.9571695284323e-4	0.9525267279462173	3.9658390339511227	0.2651766028000382	9628	4
cg14638147	3	138830878	-6.453693296163596e-5	3.46409821412075e-4	0.85220773448369	5.911109330184602	0.11601595451910848	9696	4
cg14638176	9	35309090	-3.0542658790098573e-4	6.857707089748431e-4	0.6560472392295684	0.5144240105477924	0.9157112826131186	9659	4
cg14638189	11	44870765	-2.299379922762665e-4	5.813102995321073e-4	0.6924361363161777	6.078994794705079	0.10782957181456079	9704	4
cg14638209	2	10260280	-3.948312776945591e-4	2.513524448260001e-4	0.11622277319940362	7.337585379316895	0.061881762512044754	9704	4
cg14638272	2	189157361	-7.34654554319747e-4	4.169244895858095e-4	0.0780556807254885	1.4834879254956495	0.6860865185820777	9703	4
cg14638315	21	27546072	-3.972074489562484e-4	4.8209080674660535e-4	0.4099812538160617	6.56955502968231	0.08695941852685925	9701	4
cg14638351	8	95487678	-8.365081262772164e-4	9.678600400937413e-4	0.38743066071604526	8.75444386270056	0.03274028197515899	9702	4
cg14638384	7	2004085	-2.3173095300109094e-4	3.7881887858867794e-4	0.5407232566865243	0.6088015355726707	0.8944145400164609	9706	4
cg14638453	11	63804481	4.5444633223787665e-4	5.408862068389855e-4	0.40080274523391274	0.049529985802247316	0.9971114687459801	9704	4
cg14638565	13	113729446	-0.0011455104834885979	4.666661470406127e-4	0.014101473451905414	4.738007549285026	0.1920179282304859	9698	4
cg14638609	9	133569358	6.84005819554417e-5	1.4987091590563893e-4	0.6481047838629191	3.343666541760403	0.3416111701662139	9706	4
cg14638729	9	89764245	9.542832207171617e-5	8.123709707002642e-4	0.9064884897865374	3.9650261161182954	0.1377226969217873	5805	3
cg14638735	5	122132211	-6.155691092676311e-4	6.697357311029016e-4	0.35803155662761826	7.810847487328408	0.0500870294247015	9694	4
cg14638840	8	82644585	-4.4607152363286296e-5	4.146560568416321e-4	0.9143318206949999	1.4787456421390952	0.6871844411504331	9703	4
cg14638883	6	166582201	-3.9376894303554874e-6	5.104862571610332e-4	0.99384549456194	1.116242961392352	0.7731544857727126	9703	4
cg14639163	2	219738529	8.551476503990973e-4	9.73572370312159e-4	0.3797480371086868	1.762597493563114	0.6231077621697619	9706	4
cg14639185	12	108634147	-7.054996213221636e-4	0.001483059499718231	0.634284172981431	0.37124273152040405	0.946116858041023	9694	4
cg14639225	6	33588302	1.9858242014385926e-4	3.967921922883707e-4	0.6167444735819247	3.469515229596781	0.1764429622666766	5807	3
cg14639562	9	95218675	-7.498109346406059e-4	9.296634163474548e-4	0.41993142801578015	9.513009034759511	0.023193368103809432	9448	4
cg14639567	2	238252256	3.1166338324957444e-4	4.8217262729436804e-4	0.5180378008328479	0.9383308971238302	0.8161691952367683	9700	4
cg14639753	1	1913799	-3.956211333447204e-4	4.320158809253971e-4	0.35979488806542337	1.7189273549062283	0.6327340423622255	9706	4
cg14639822	9	136131484	-2.9927527964960187e-4	1.5003853227841046e-4	0.0460803960954513	3.324040745700369	0.34431061236396776	9558	4
cg14639847	12	54389982	-5.999867666734024e-5	3.7396778614953556e-4	0.8725359881402373	4.613989398890054	0.2023452798426193	9658	4
cg14639904	8	15393683	8.918690080867354e-4	6.957961012619261e-4	0.1999140419246394	0.596719295885076	0.897183003279407	9706	4
cg14639919	9	34979468	2.9210615927427024e-4	4.1709874903920704e-4	0.4837221502448041	3.444512725764234	0.32803025955179577	9696	4
cg14640066	2	55237421	0.00039056177812899255	2.668642312334862e-4	0.14332449097240474	1.234158313339399	0.7448239301908329	9703	4
cg14640149	2	216546226	-2.7911034944917305e-4	5.050870885275249e-4	0.5805383938168609	0.842797075172298	0.6561285574036035	9364	3
cg14640174	9	119581363	-0.0013085563773845234	9.083848851419456e-4	0.1497172912430433	0.08196132472082784	0.9598476909570406	5807	3
cg14640244	9	139636493	-3.6513732585260664e-6	0.0015700573837019853	0.9981444170431227	0.6989163062198851	0.87345881517144	9698	4
cg14640367	5	1660156	-0.002875986816789866	0.001278341154888715	0.02446289169069244	5.889406763918038	0.11711656400405933	9704	4
cg14640466	8	135056370	-0.0013206338797363312	0.0013117196911435216	0.3140329119520032	5.4592204402271625	0.14109813375741492	9700	4
cg14640481	7	97910728	2.796398204609479e-4	1.592801542399737e-4	0.07914859926915822	5.302806386486431	0.1509203925567009	9683	4
cg14640509	2	43823708	-7.907866304186075e-4	0.0015643654291083164	0.6132077406435936	0.9263881262832963	0.6292705024474231	5807	3
cg14640532	17	16880871	-9.202146804132906e-5	6.652737363601392e-4	0.8899865636576414	1.8643775294495557	0.6010268474395826	9698	4
cg14640592	1	203044726	0.0011918552123432013	9.030471612142595e-4	0.18689678363066609	2.1028848023023925	0.5513293686910842	9655	4
cg14640621	10	124906748	6.357504405331535e-4	7.150487132639998e-4	0.3739488657849053	2.36877950781581	0.4994727655101124	9701	4
cg14640670	5	139494937	-9.918710047861032e-4	8.353097023145112e-4	0.23505842772398713	5.5979764825311475	0.1328945743006877	9703	4
cg14640682	19	49496473	8.703567311209004e-5	1.5575563993859538e-4	0.5763007575071277	1.290184420614668	0.73146519230016	9703	4
cg14640712	21	45526961	2.2331019813801045e-4	1.7546607866433749e-4	0.20313560485895582	2.4296238772822196	0.4881439712760175	9705	4
cg14640736	13	39612797	-2.1362389016580752e-4	2.3264902851840625e-4	0.3585016769444451	0.62873147667201	0.8898245965627558	9581	4
cg14640751	11	111636595	-1.282705539232598e-4	1.7839470298221656e-4	0.47212447102902255	0.6106928538001188	0.8939801852637727	9699	4
cg14640772	5	188704	-2.21324637731544e-4	7.659740589191428e-4	0.7726232036435094	1.4683314660383584	0.6895984591387818	9706	4
cg14640789	8	134475410	-3.21946306155466e-4	5.303655303887944e-4	0.5438328572008733	2.4639037439248392	0.4818498184211963	9696	4
cg14640865	7	100730578	1.3395000812573604e-4	4.7545583019338746e-4	0.778150811951386	9.471481102642628	0.023636697048567447	9705	4
cg14641018	21	42676114	9.639605989145485e-5	7.608681125474739e-4	0.899184014592154	1.7523566872598701	0.6253571147413705	9702	4
cg14641050	3	111450718	1.0558169838768719e-4	5.559434458324099e-4	0.8493761625347063	1.2894135505059194	0.7316484558070787	9700	4
cg14641092	17	59669395	-0.0027932555315697263	0.0012542213181015625	0.025941697540338978	0.17216160190194768	0.9175200917289713	5133	3
cg14641122	9	4083904	-7.825948041608561e-4	0.0013416303301239567	0.5596804096510786	0.5084796001483644	0.9170245700334876	9702	4
cg14641143	13	112615772	4.908932419558212e-4	4.6580470267270236e-4	0.2919467256342276	2.387665328733784	0.4959348480040064	9700	4
cg14641266	10	134540888	2.568590924107911e-4	4.531545009091567e-4	0.570833394860508	2.3780149022437125	0.4977402622332273	9702	4
cg14641309	5	43118177	-5.759462397070809e-4	9.934172581083291e-4	0.5620746761900375	0.8835355060785075	0.8293991425535399	9656	4
cg14641315	13	48877731	5.108564731088942e-5	1.6259012465836805e-4	0.7533699360837267	0.7016199444227743	0.872822855758934	9677	4
cg14641333	7	157546794	-1.173710763256186e-4	6.200144826868268e-4	0.8498547441307285	3.809235172864625	0.28281375115689905	9634	4
cg14641400	17	46813828	-0.0024892218177275066	0.0017706202099866506	0.15976944354001174	8.301739313493401	0.040170403954102346	9705	4
cg14641472	9	132387471	6.50623313881387e-5	2.51806603823414e-4	0.7961119921317856	1.058463023394231	0.7871095312603258	9700	4
cg14641596	3	194916446	-1.4169166281198826e-4	3.121976659419358e-4	0.6499350590950461	2.0096138022914167	0.5704137235715024	9703	4
cg14641600	5	133483170	6.518956857020336e-4	3.606024432802417e-4	0.07063824311174531	1.337985324760494	0.7201334523944704	9703	4
cg14641625	5	171485294	8.737835793298736e-4	0.001010280771227979	0.3870981653303576	0.3810433126525702	0.9441300540116826	9696	4
cg14641705	3	195808879	-2.9698213488131277e-4	1.674375177494367e-4	0.07611455607905425	3.559935526563274	0.3130714762558541	9679	4
cg14641757	21	36410464	2.7449306590679234e-4	6.608304276667455e-4	0.6778667105404822	4.4263199354123905	0.21895729170176997	9701	4
cg14641984	9	95482641	-3.8374126805546503e-4	4.287033203043573e-4	0.370722504890124	3.0967458426267673	0.3769480625523153	9705	4
cg14642045	12	109538736	-1.8651712580724717e-5	6.671680681548642e-4	0.9776968114938398	4.174479782148487	0.24322939522296722	9704	4
cg14642222	5	173002662	3.4779569717928487e-4	3.9463587826228436e-4	0.37815121872473495	5.837541503750769	0.11978732218418334	9706	4
cg14642259	11	47359017	-8.511412962166157e-5	1.483949773139719e-4	0.5662623640078778	3.52213569006721	0.31790252388446627	9460	4
cg14642298	9	89561881	1.8743949005096607e-5	2.740680424885166e-4	0.9454739169128249	4.176473181023635	0.24302794669125832	9703	4
cg14642374	11	207688	-3.075383228540472e-4	1.6607976809121088e-4	0.0640616333768386	6.734643638350834	0.08085414743015201	9556	4
cg14642392	6	32026740	-4.229580325355953e-4	7.900922637468393e-4	0.5924234868488674	2.505330712214001	0.4743284745552761	9697	4
cg14642395	11	64322079	4.547206619042605e-4	5.167622322164557e-4	0.37889086711169984	1.0935105340767775	0.7786408930955099	9704	4
cg14642432	16	6533163	-0.0013878220445365437	0.001393862552008226	0.31941228331047994	3.735497809045954	0.2914784897386553	9706	4
cg14642437	6	35652521	-0.0011888991721070619	7.91526731107662e-4	0.133088618605594	6.058925820425825	0.10877828639828498	9695	4
cg14642464	22	46777848	7.0161526609841215e-6	1.294096764930523e-4	0.9567625952827846	7.503762765291723	0.023473541572710355	5801	3
cg14642467	9	139935042	1.186624315633115e-5	1.3435007360517365e-4	0.9296197129074766	2.933748341904408	0.4019530770246322	9671	4
cg14642636	9	71395486	-3.853521281499454e-4	2.620857814388715e-4	0.14147287370319941	0.1430219278835742	0.9862163269577057	9690	4
cg14642671	17	48450604	4.9346189633647515e-5	1.3266884120932985e-4	0.7099299975066592	0.5390710677409449	0.9102275404259087	9686	4
cg14642696	9	129386671	6.890419369523766e-4	5.799542431779639e-4	0.23479516864654154	1.4409054503579397	0.6959748960032903	9704	4
cg14642773	18	75888474	-6.059349991507906e-4	7.524516988901814e-4	0.4206575874259773	3.9785426213695803	0.26379048054682647	9706	4
cg14642833	10	58121299	-3.821807680167286e-5	2.1845288382760328e-4	0.861119839788669	1.9143296806979406	0.5903768589314952	9704	4
cg14643001	3	193848133	-9.352327558759633e-5	5.727811154262343e-4	0.8702985643630228	3.5671514616791233	0.31215666781265144	9706	4
cg14643039	5	154236935	1.3503017522062798e-4	1.4978774642536173e-4	0.3673348746582781	0.013830873883465808	0.9995691838759189	9704	4
cg14643075	5	176755449	-6.118561425828306e-4	0.001018931765263318	0.5481811574407465	2.0452653840315853	0.563065056110095	9702	4
cg14643147	9	6707115	8.245114717003176e-4	9.936018734471455e-4	0.406640125855636	2.2569886075772274	0.3235200127342058	5704	3
cg14643264	9	27408242	-9.89739811573201e-5	7.732082952147425e-4	0.8981455756831702	3.0913508689283193	0.377753995507914	9686	4
cg14643330	3	4534051	1.608438887245546e-4	1.8554399589172947e-4	0.3860092112792842	0.7992065132824181	0.8496568155384128	9701	4
cg14643390	7	19577822	-9.400939885272866e-4	0.0011547406308863853	0.4155779227646739	0.8129172668632003	0.8463749642220636	9698	4
cg14643399	13	44706965	7.326234834746162e-4	4.495028503824041e-4	0.10313260942129726	2.584451277037732	0.46022196171015206	9704	4
cg14643415	3	167293056	-2.134818337864435e-4	4.970784021695835e-4	0.6675789199335235	8.470965613433396	0.037217916979907825	9706	4
cg14643497	11	65150181	1.1100461708398775e-5	1.5469952845077468e-4	0.9427969004600284	2.4486197880237666	0.48464823729619594	9700	4
cg14643520	3	141595277	1.5951316105683366e-4	1.8313061094050504e-4	0.38373507464829615	0.8520958612202317	0.6530850386061253	5795	3
cg14643537	6	108479584	-5.030056848151457e-5	3.245896697017459e-4	0.8768476218573628	2.251243099727529	0.5219257263013967	9702	4
cg14643586	9	95569618	8.70098334841593e-4	0.0011241526392424593	0.43892858602245616	1.9459199693969946	0.5837067380722983	9703	4
cg14643978	9	75136564	-5.145976390535379e-4	5.276145887109699e-4	0.32939724972003154	1.3091367617363538	0.5196663121108454	5809	3
cg14644001	6	32116653	-4.112082750585503e-4	8.433952922825565e-4	0.6258594622782321	9.4126816667304	0.00903778792245475	5807	3
cg14644025	17	62502565	-5.6815374280964414e-5	1.599565413630868e-4	0.7224453340275838	3.875701686060548	0.2752026949773822	9703	4
cg14644065	9	130476625	6.654281969238251e-4	8.546375592115524e-4	0.43621028157769143	5.749764429672014	0.05642278487937629	5808	3
cg14644166	3	105085633	-1.8545943697523693e-4	2.3667839801230344e-4	0.4332792099294023	4.188660546789371	0.12315269467720547	5807	3
cg14644204	12	123518833	3.270180045831953e-4	4.976373721196233e-4	0.5110901493177655	3.486698166940535	0.32249142626807265	9700	4
cg14644209	3	39448067	-1.2900148718195754e-4	2.33863089513339e-4	0.5812147972057717	3.7557708349646535	0.2890728094777304	9688	4
cg14644378	9	34988588	0.001616003800328624	0.0021542131139825815	0.45315854482762696	4.953577582831674	0.17522815366378885	9701	4
cg14644387	6	33173137	-9.67559037677884e-4	0.001091837844831895	0.3755234129111526	2.8282973779709373	0.41886282466679087	9698	4
cg14644418	10	129536661	0.0022238370977564308	0.0012799053071069755	0.08229872988450959	5.469011904184114	0.14050384137034033	9689	4
cg14644475	5	167792594	1.4182501063045126e-4	0.0010283159095695394	0.890303889397339	0.8422972249475686	0.8393256070444832	9692	4
cg14644523	12	54426673	-1.5238603476828386e-4	0.0011907132695361867	0.8981657639125253	0.004199619933276147	0.9483296786948476	1300	2
cg14644557	10	31300871	4.977735603792216e-4	6.688722161063245e-4	0.4567565215708089	2.3324053352999883	0.506341346195892	9538	4
cg14644570	22	26962815	5.688206098951973e-4	5.523648236761563e-4	0.30310788358728213	2.74335467413346	0.43290982870397016	9702	4
cg14644752	8	89340331	2.2644348980727116e-4	4.411046336696753e-4	0.6077026676727078	0.16473379918545633	0.9209340063909839	5807	3
cg14644761	5	141082361	-9.608448063997626e-5	2.3759582594358824e-4	0.6859163454672366	5.496482074740877	0.1388491797348841	9705	4
cg14644846	3	128073866	1.6822623924577472e-4	4.6548277168023244e-4	0.7177992187080815	1.5931887947571695	0.6609351991510384	9705	4
cg14644865	10	994943	-3.0875926966483997e-4	4.700591378187799e-4	0.51127610528308	3.266596826904674	0.3523188684600321	9705	4
cg14644871	7	26192756	3.1422364878505474e-4	2.4088292736048418e-4	0.19207465978776822	6.951598733010238	0.07345659096469562	9661	4
cg14644898	2	9615234	1.2997050867568835e-4	2.3150366394824635e-4	0.5745120724151014	0.5182359198739607	0.9148671780858801	9704	4
cg14644941	7	62859227	4.1143467804980653e-4	4.2841712589115194e-4	0.3368740540624403	1.4368852167379802	0.4875109104575205	5808	3
cg14645017	10	132977408	-0.001861589346307623	0.00158475278669858	0.2401197476731955	0.7215352030564406	0.8681273406395279	9702	4
cg14645027	12	52642706	7.995091630587303e-4	4.588793806447958e-4	0.08145458447662282	7.98794988316119	0.04626140284442425	9698	4
cg14645085	6	13712693	-2.905484961995399e-4	2.266453304898591e-4	0.19985938972924974	1.8129080138309603	0.6121300438907852	9701	4
cg14645124	17	61630895	5.942675621268083e-4	4.706993249628602e-4	0.20676154297676183	2.1418679023079275	0.5434891470952918	9704	4
cg14645143	9	131592162	2.774570879922459e-4	1.6325018897663e-4	0.08920957236188572	3.1368911395657855	0.37099700949505976	9682	4
cg14645209	9	77568030	-4.4657257799638045e-5	2.3040591540448273e-4	0.8463168830649188	5.597150358153891	0.13294204870934367	9532	4
cg14645244	6	32552205	0.003989	0.012249	0.7446821880955147	0	NA	1068	1
cg14645264	3	116134983	0.002010749702191162	0.0011271996508404002	0.07444882032538051	7.938924884026239	0.01888358142727651	5754	3
cg14645317	9	34989447	-1.1989421852628172e-4	2.2416304445233929e-4	0.5927516904096274	1.4839136482179134	0.6859879976465862	9703	4
cg14645415	12	46713789	0.0022982147575300016	0.0011689660592518305	0.04929589469384216	0.7320840357805307	0.693473662297338	5642	3
cg14645481	5	130501199	5.072469342487488e-5	2.1670142296972668e-4	0.814925651110542	3.334684985902733	0.34284424260382834	9698	4
cg14645518	17	663118	-1.532815082002361e-4	5.08761188329378e-4	0.763198086959797	2.0719997055877313	0.3548713843372683	5808	3
cg14645526	11	91959086	-5.985605382205891e-5	4.470589630502181e-4	0.893490744346285	1.0289027475281125	0.5978284890579587	5809	3
cg14645545	2	219252551	4.94416961770665e-4	5.849547647045052e-4	0.3979865904977031	1.9636689010998767	0.5799814985065538	9641	4
cg14645546	13	53024934	-1.6296200541238384e-4	1.5430474830730338e-4	0.2909202782835628	2.0824393818329217	0.5554735573535893	9705	4
cg14645650	1	25228801	-2.0247570160884915e-4	4.8614807643408453e-4	0.6770516500061665	1.1783815476207642	0.7581938413312126	9706	4
cg14645721	17	78163589	4.3606188414139355e-5	2.4803777856900126e-4	0.8604474367464569	3.679116312120815	0.29826349242373085	9697	4
cg14645841	12	85945089	7.923275469646845e-4	6.085451025545339e-4	0.19291536130031728	9.134921407756298	0.027549789883273168	9699	4
cg14645861	6	30094987	-2.4318926160014556e-4	5.965164422872277e-4	0.6835068520412999	1.6806305828808208	0.6412486115570871	9701	4
cg14645880	9	134501604	-2.0077296909799938e-4	2.136210796754058e-4	0.34729163200346613	4.494626787935053	0.21277006664645257	9635	4
cg14645926	8	104315598	4.2266413209502584e-4	5.26090242188038e-4	0.4217400258582163	5.6980442743794	0.12726169957010355	9694	4
cg14645972	6	2988997	-3.873008646446194e-4	1.794687522583819e-4	0.03092467064346396	1.825875160469649	0.6093204638414835	9706	4
cg14645995	11	8703877	-6.256638721850342e-5	1.9629965280889414e-4	0.7499320404818626	3.9271111677989854	0.2694431352125156	9689	4
cg14646039	5	152729842	-0.002509555345849362	0.0021386087202269234	0.24061447006039188	2.1465988338097985	0.542543174890441	9703	4
cg14646055	13	25116491	0.0028426559349496216	0.002161888078349125	0.18854517626120454	2.9083021511167746	0.4059803262574881	9677	4
cg14646075	2	228736089	5.592497895914123e-4	8.752384786551614e-4	0.5228434451222375	1.1212021214011478	0.7719584292836399	9702	4
cg14646081	9	71691305	-3.890056290442026e-4	8.523957150688073e-4	0.6481257934153747	2.283168942873898	0.5157529569630326	9628	4
cg14646094	6	31496752	3.003515193374097e-4	6.569511927097871e-4	0.6475344815292688	1.13960607888929	0.7675226325187693	9675	4
cg14646111	20	18489660	-1.0564317038081824e-4	2.2654864565748036e-4	0.6409896053550406	1.8122319233694528	0.6122767565862355	9681	4
cg14646244	7	107300287	5.093695275073298e-4	0.0012651624896177166	0.6872337227339308	0.22850680721916702	0.8920318831407422	5809	3
cg14646264	5	57656452	2.6047016861275977e-4	5.132986209591916e-4	0.6118435065295922	0.7180867858475021	0.8689417334602657	9706	4
cg14646452	10	103433197	-8.589033939969226e-4	6.254649033131636e-4	0.16968273193950598	3.177861977722447	0.36500690335228253	9690	4
cg14646457	11	33280348	-1.7355012493180464e-4	1.6325529452239885e-4	0.2877548772491989	1.6125359334513683	0.6565507331376185	9704	4
cg14646613	9	110412708	2.199410845445755e-4	3.6002219782004435e-4	0.5412593045691982	4.079548806620663	0.2530014264456257	9702	4
cg14646653	7	42233161	2.4191632043086186e-4	5.154278523044564e-4	0.6388191237343062	2.445869078527262	0.48515322533464184	9658	4
cg14646861	9	78740278	2.947447807093714e-4	6.06535279870677e-4	0.6270038307734773	3.606126185910978	0.307256502628761	9689	4
cg14646893	6	143592425	1.252602931149722e-4	9.334311031513622e-4	0.8932496449855993	6.588814103359383	0.08622493704915872	9653	4
cg14646977	6	30656667	-0.0012958578946686912	5.113513393107791e-4	0.011270983875598177	7.43537950374563	0.059242283957568816	9699	4
cg14646983	9	34602974	2.997154302314003e-4	4.087971653873618e-4	0.4634583119993853	3.4572915912247377	0.3263436480690927	9702	4
cg14647032	8	144746778	5.204674787902085e-4	4.2750226640343893e-4	0.22342873992982848	4.889624782024318	0.18006008713221763	9702	4
cg14647190	11	67326023	9.55315956308281e-4	5.10922405254447e-4	0.06151343362221502	1.8626959862576382	0.6013875300503544	9705	4
cg14647253	9	136290948	6.357591856692697e-4	4.883620463877453e-4	0.19297813072756273	1.872201205169169	0.5993505580429135	9701	4
cg14647287	4	6927183	0.001350920076783938	4.3384444258603826e-4	0.0018467263607443048	2.666786729865643	0.44590108082121716	9705	4
cg14647299	20	37554431	-2.739774030172869e-4	6.442098800820516e-4	0.6706237175533969	6.541719045920814	0.08803164851473738	9701	4
cg14647335	7	55712936	-4.560764306250483e-4	6.404486911639228e-4	0.47639036540396207	1.9767873964253921	0.3721740349538283	5805	3
cg14647451	4	66534040	3.553419568728506e-4	6.764948914874702e-4	0.5993960381912686	2.258402342918221	0.5205367180361679	9706	4
cg14647515	10	98741349	9.164305305662948e-4	6.32737484361698e-4	0.14751689568129986	1.3533251139077938	0.7165111063833481	9695	4
cg14647580	6	44254149	2.83206239302169e-4	4.977996892076681e-4	0.5694131039503381	1.8129395585614998	0.40394773456413424	5801	3
cg14647620	9	100462742	-3.9115381842738043e-4	4.447821312528662e-4	0.37916930673082516	1.5641006846183694	0.4574670849546004	5795	3
cg14647640	5	1257147	-8.669284106251054e-4	9.309254295011279e-4	0.3517219792088592	0.7938184415144327	0.6723950623767947	5809	3
cg14647739	17	38084012	1.372537913240653e-4	3.527868472013711e-4	0.6972348224814506	0.047074017886452754	0.9767378259651871	5804	3
cg14647845	4	8107819	2.675109089336585e-4	7.177265204289046e-4	0.7093569737155909	1.5849587840684662	0.6628051031380822	9705	4
cg14647880	7	86946141	0.0013035769358054655	5.733615434226197e-4	0.022991923089919115	5.460835411781544	0.06519205287552154	5803	3
cg14647944	9	73095740	-0.0011536494290935772	0.0015020790114029178	0.4424663221451654	0.39741409085369667	0.9407761636677858	9701	4
cg14647957	17	78828243	5.9937036549512e-4	5.04834328746295e-4	0.23512448675902187	1.8961591273705745	0.5942363897605105	9704	4
cg14647989	22	43824766	1.0144971714543586e-4	5.529196626306567e-4	0.8544213853221528	1.6574407198319043	0.6464367697995934	9704	4
cg14648069	12	68726271	2.4632765921900096e-4	1.7613134844325163e-4	0.16194939688488863	0.9037363958280965	0.82452603831036	9701	4
cg14648167	7	39605777	-2.8755967983696316e-5	1.4691072485654432e-4	0.8448154716352956	3.86690102513538	0.27619973268166415	9704	4
cg14648237	17	64422393	5.057970861265102e-4	4.97780097624847e-4	0.3095791587182853	4.991986987099416	0.17238483767773571	9701	4
cg14648265	6	26104089	2.5848155615968246e-4	5.259739196154087e-4	0.6231194021445781	0.8764698026356921	0.6451742127831634	5212	3
cg14648311	17	17359737	5.015348690362562e-4	4.5402599413829544e-4	0.2693159982441774	3.8794562827635044	0.27477832159583254	9703	4
cg14648368	7	138794519	1.4526376695023704e-4	1.5029911272404305e-4	0.3337951300781552	0.02445323678090609	0.9989904226664348	9706	4
cg14648471	3	149779936	4.123546383604023e-4	9.602523209068336e-4	0.6676152626749696	0.398889294969485	0.8191855635394001	5804	3
cg14648534	9	132315842	0.0010662824540714545	7.856948234481692e-4	0.17474296520035557	3.1436027636390245	0.3700099946557052	9440	4
cg14648596	9	138551349	8.173590763251885e-4	0.0014404301044847864	0.5704146115280528	2.0812235078538324	0.5557207055562027	9701	4
cg14648774	20	61900546	-2.4999702639411375e-6	8.06400940190975e-4	0.9975264358193248	5.999301087815672	0.11164423364304057	9700	4
cg14648916	5	175224322	-1.7902449480696595e-4	3.725190699637457e-4	0.6308164063682767	5.038427434883404	0.16900482776208522	9701	4
cg14648936	13	28812213	-2.494908076001666e-6	6.510458235191445e-4	0.9969423907038261	5.174489114484238	0.15945709630492222	9698	4
cg14649073	13	113437118	6.060940798349533e-4	4.811941532095781e-4	0.207827253592064	0.29965709847496136	0.9600929579305252	9704	4
cg14649095	9	139150313	-6.754809764621899e-4	5.412036958434006e-4	0.21199129650514248	3.5789104123718927	0.310670994096864	9698	4
cg14649140	7	27214201	-1.7443441019124632e-4	3.0114586065614174e-4	0.5624301972587901	9.38397689879873	0.024598229815481792	9703	4
cg14649252	5	98110607	2.2895013950658012e-4	2.660220674958647e-4	0.38943446914501495	5.907259332913959	0.11621047763826704	9702	4
cg14649262	10	36179394	4.0113181839356195e-4	0.001444465324667306	0.781240642175812	1.132935134230544	0.7691299436547858	9561	4
cg14649267	17	5417778	4.5873510757649843e-4	4.4275808545892517e-4	0.30016238768549647	4.229797280299242	0.23769549326059222	9698	4
cg14649272	22	46402476	2.0391005234587039e-4	2.0212580680034793e-4	0.3130574174825261	4.470586940936547	0.21492891777980055	9692	4
cg14649376	9	116037885	-1.1861663275268353e-6	2.1732045602740414e-4	0.9956450528523887	0.5029338851591204	0.9182463787102524	9706	4
cg14649424	9	98115754	4.864946147879048e-4	0.0010276640567158113	0.6359289054978551	3.4288765540376254	0.33010442110443056	9689	4
cg14649449	9	72660082	8.783219558689084e-4	7.339237560171023e-4	0.23140470223810883	0.3386288956063396	0.9526069821756366	9704	4
cg14649566	1	244609066	0.0011990932977975193	5.233564840800233e-4	0.02195417742353501	1.9407770777668607	0.5847891684724836	9705	4
cg14649589	8	56578622	9.636974477428508e-5	8.844242248152443e-4	0.9132316328274522	2.986180789282443	0.39376073780954124	9692	4
cg14649650	10	13933996	3.139833650609795e-4	2.1565325363343216e-4	0.14540258290050667	7.672399526822357	0.05329037157717352	9657	4
cg14649720	5	80885936	3.228460824309348e-4	4.0875287973998623e-4	0.4296259196587053	0.39458920902026684	0.9413579557508294	9705	4
cg14649827	7	99707630	-3.2957845068015697e-5	4.388687633720115e-4	0.9401373216388819	4.6378952727903835	0.20031523547693914	9703	4
cg14649865	1	27206058	6.792135037952413e-4	4.68673878511726e-4	0.14727499500402774	0.36492505248001417	0.9473889265329509	9688	4
cg14649874	3	63213360	-0.0015485272332440958	0.0012617765474891962	0.2197250788776909	8.83152084214013	0.031616838022605655	9700	4
cg14649914	8	114449826	-0.0018454427815661008	8.801817618408134e-4	0.03602359435242533	11.240674517331072	0.003623418873458642	5722	3
cg14649924	1	10535034	1.1950568467080616e-4	1.5746730956897676e-4	0.44789815713914777	3.7187798618625076	0.29347579009746727	9688	4
cg14649965	2	73456858	2.655735689348349e-4	3.883534239549584e-4	0.49407301207655296	0.10878713057000905	0.9907624772876809	9704	4
cg14650005	6	111195812	2.7853988041779394e-5	1.317498094514012e-4	0.8325628484378335	0.24946513463758052	0.9692345201950443	9671	4
cg14650116	9	140112941	2.3465394729225641e-4	2.65805891413448e-4	0.3773433110691303	3.5270191209029353	0.31727470205479474	9682	4
cg14650167	4	163085318	-2.426368644661143e-4	3.1510816028660303e-4	0.44129315141497594	3.5408646492792877	0.315500660132126	9706	4
cg14650175	8	141545624	1.6947409581058646e-4	2.5998486729179285e-4	0.5144905972193972	4.002930670975332	0.2611478442773437	9469	4
cg14650228	8	144573510	6.095718753707616e-4	6.070492956495298e-4	0.31530367837171996	1.4333965957802641	0.6977253929623587	9683	4
cg14650281	11	62529007	2.0795377930247525e-5	1.5597962693412505e-4	0.8939394285469492	0.3862005232337684	0.8243993143871585	5755	3
cg14650344	3	87276155	-1.5721076653197176e-4	1.901213599416275e-4	0.40829549058354664	6.37680357743553	0.09464976031399189	9701	4
cg14650464	9	97890067	2.0869457738372727e-4	5.316094731799868e-4	0.6946362024320167	6.0293268427610025	0.11019209535914823	9637	4
cg14650514	9	33290567	-2.0345000367400913e-5	1.5538168288846947e-4	0.8958262193346953	6.874890775304211	0.07599415954858722	9698	4
cg14650559	14	77843620	3.27434406397836e-4	1.3642859038627246e-4	0.01639317128163038	3.984285072517879	0.2631660659178921	9705	4
cg14650577	2	75426789	4.473460932906561e-5	2.3145162710712128e-4	0.8467409106721513	2.047981785953528	0.5625078647029652	9613	4
cg14650601	17	12623477	6.667170068833651e-5	4.605685695682376e-4	0.8849007170582807	0.3220880954346955	0.9558221621341775	9703	4
cg14650610	5	136834492	-4.813090622668881e-4	3.379614507317987e-4	0.15440197425762045	3.2311036721527566	0.35734741296378436	9690	4
cg14651079	10	88428177	4.6236168951475763e-4	0.0013193592850754914	0.7260054281006354	11.25827706841916	0.010408195327611306	9329	4
cg14651082	12	125145939	7.371446408103083e-4	6.996862463728092e-4	0.2920954094291181	2.1698392841899334	0.5379134977245071	9702	4
cg14651183	8	97248129	-6.702463212823224e-4	8.616691477976805e-4	0.43665951763287686	0.8817018099963128	0.8298411867871945	9534	4
cg14651210	1	182586153	2.2295972659501235e-4	6.954245051478283e-4	0.7485063115831339	3.6265046221614075	0.30472171338682363	9706	4
cg14651249	9	135465030	3.4598547229739086e-4	7.147808801350465e-4	0.6283545674429509	0.252261313856313	0.9687416659475239	9699	4
cg14651293	10	14428169	2.820080463356223e-4	6.37848078622217e-4	0.6583993619212302	4.6382642658652005	0.2002840500881157	9702	4
cg14651446	6	28574571	2.3253608486250622e-4	3.656885068420382e-4	0.5248509368500346	2.66040799110852	0.2644233146169448	5807	3
cg14651453	3	62358825	-1.7291835352297743e-4	2.7283606637046825e-4	0.526223662307977	8.477057107680643	0.037115688862201644	9703	4
cg14651457	8	12611650	-1.6680592451782985e-4	2.121786567886825e-4	0.43177499449671153	5.795583879910994	0.12199029230837682	9701	4
cg14651504	13	50961428	7.643720983834151e-4	6.040484414271143e-4	0.20572251794091767	0.9993962884040599	0.8013980374290328	9705	4
cg14651505	19	47987460	3.020128865240482e-4	1.564814279393861e-4	0.05360388386411485	5.264012466933165	0.153454686976861	9560	4
cg14651518	3	50313693	1.7658472414001054e-4	3.0249829868874496e-4	0.5593855364453555	5.121305987716538	0.16312699834668368	9667	4
cg14651616	11	64563992	-3.8326130176511233e-4	4.927480068865712e-4	0.4366846520229749	2.703355035974636	0.43965744221334546	9704	4
cg14651650	3	193323793	-9.938384567055206e-4	0.0013873495490631554	0.47377054051038897	10.374047020413641	0.005588616543412982	5747	3
cg14651705	9	136226035	2.2606321527396172e-5	4.0212074600910075e-4	0.9551683451129794	5.353279945523118	0.147682258815722	9694	4
cg14651742	2	1822072	-2.839868901404285e-4	4.2443709129414976e-4	0.5034376527058624	1.696424201989343	0.6377290698779864	9699	4
cg14651844	19	39884218	-1.4972091577843165e-4	3.983061729292194e-4	0.7069956728799172	0.915364157899696	0.821718590110647	9704	4
cg14651896	9	124094730	5.967066062825001e-4	4.591752739970523e-4	0.19376616605493824	1.7678878236451097	0.6219477102892228	9704	4
cg14651919	17	74075189	-0.0014308898746557177	0.0017832626024770206	0.4223216252749296	3.3485928330710903	0.3409364887544462	9702	4
cg14651936	9	137207506	-2.585663576812637e-4	4.5042167388682216e-4	0.5659312689814504	0.7877498130778633	0.8523948169287096	9702	4
cg14651992	7	86974674	-1.5928048085578312e-5	1.841660568924267e-4	0.9310789517839122	4.029237878205136	0.13337121623928666	5794	3
cg14652031	11	110583590	-3.6340996851970804e-4	2.5285555764213897e-4	0.15065447635845325	3.5571533346817903	0.3134248263804525	9698	4
cg14652038	2	222343519	-5.253545681178505e-4	0.0010842535338724494	0.6280089913450251	2.759482958671436	0.4302132459335831	9705	4
cg14652056	6	29760688	1.4896360703974652e-4	4.5554447390999084e-4	0.7436669486790697	1.9834872587362211	0.5758410501820977	9675	4
cg14652095	6	26018185	2.1748311364826807e-4	0.001009328731828581	0.8293985421475067	5.811010890424763	0.12117585077585297	9700	4
cg14652131	4	1166531	-5.4011940227809e-5	3.6586703816828805e-4	0.8826369580110223	8.197483938933308	0.042101844720865506	9688	4
cg14652203	1	174852553	6.190349237389696e-4	7.874441852842328e-4	0.43179026927525765	3.6607501706169363	0.3005039760645923	9690	4
cg14652227	2	200604022	2.6942214787174464e-4	4.812221389313314e-4	0.5755676748908236	1.9336090905081083	0.5863000748090595	9703	4
cg14652230	3	49466297	5.931771529438722e-5	2.1784798227003096e-4	0.7853994392554132	2.438417334852235	0.4865233146550822	9703	4
cg14652284	6	3287340	2.14821029079327e-4	3.9277756197946337e-4	0.5844282286691602	0.6828769739226245	0.877223875579181	9706	4
cg14652369	8	921169	-3.410864770749517e-4	7.240133619981375e-4	0.6375655947808854	2.1895753359377346	0.5340046227719754	9704	4
cg14652549	2	181846182	-1.1087126170510531e-5	1.8878101559007598e-4	0.9531670917735102	5.117298751328732	0.16340671484020658	9706	4
cg14652587	17	75692571	8.621798653955195e-4	0.0018408734312381975	0.6395316790469745	5.271832833644957	0.1529405934072964	9701	4
cg14652629	21	40177852	-5.471006340310604e-4	2.0176333866265414e-4	0.006696017644583653	5.301688969198427	0.1509928339853364	9705	4
cg14652638	6	2842215	1.6575273796447208e-4	1.8599646823192273e-4	0.3728429785986566	2.233293018141644	0.5254204898962994	9676	4
cg14652646	4	16847844	-1.6882852125924672e-4	4.8052748458633613e-4	0.7253332976854956	0.9503300490840597	0.8132680971940651	9704	4
cg14652717	2	218998790	9.730705023393974e-5	3.332926215608853e-4	0.7703196473735129	0.46180213502928263	0.9271995032825812	9690	4
cg14652773	5	177753286	-7.049833270733834e-4	4.7453993983078617e-4	0.13738116675805717	3.9502300012983618	0.26688878525884235	9667	4
cg14653043	2	240010264	-3.1824170759266315e-4	4.0220261665704416e-4	0.42879973366313734	3.1767598407580815	0.3651669443296823	9704	4
cg14653136	1	197877786	-0.001360140459970432	0.0013377412737593333	0.3092752118876488	3.5760449404982784	0.31103244997220986	9539	4
cg14653216	8	131401332	-1.5459058352993395e-4	4.85281626042351e-4	0.7500613324704838	3.5978801129490274	0.3082875161250918	9700	4
cg14653225	1	228003938	-9.158728837987285e-8	3.648378544063979e-4	0.9997997025755031	2.435972021309439	0.4869735707804685	9690	4
cg14653250	11	66725860	1.9543259892165876e-5	1.572233202928372e-4	0.9010757270431484	1.2552125032683228	0.7397947651535983	9642	4
cg14653281	9	104500954	5.387149564683709e-4	3.984889292849029e-4	0.17640909563443813	1.902017642571315	0.592990187997577	9702	4
cg14653284	2	11679879	-0.0027275061364904762	8.915435356719425e-4	0.0022184905154801395	1.5820145304114555	0.6634747451745217	9705	4
cg14653325	3	183974369	-9.127349327074637e-4	4.5138264202216027e-4	0.04316737388732878	2.0720485432665194	0.5575881977571474	9704	4
cg14653390	1	2930315	1.9605611810301089e-4	4.521172453877193e-4	0.6645498898613189	4.975562848558877	0.1735953231570702	9702	4
cg14653405	10	3177983	-2.1531152042481073e-4	6.396332864212664e-4	0.736405542058977	0.9465347269083006	0.8141858215989799	9701	4
cg14653418	10	32217953	3.257315006784981e-5	2.0984956349207802e-4	0.876646751572009	3.190534303248999	0.36317109734679787	9575	4
cg14653576	11	32815896	-3.8505293023822926e-4	4.935280697955228e-4	0.4352703836692166	4.44658748640316	0.21710432949870667	9705	4
cg14653593	17	76676303	1.8384494574896656e-4	4.2269335390245457e-4	0.6636082145405109	0.5121936383657562	0.9162044712084246	9697	4
cg14653643	6	80247256	-5.604823563396217e-6	4.1933909150503604e-4	0.9893359118418357	1.294389582890186	0.5235122800020747	5793	3
cg14653849	9	117349904	-1.8672433507773675e-4	1.591007867459782e-4	0.2405460835353047	0.7006007291002072	0.8730626424095821	9703	4
cg14653877	17	74912348	-5.719833179815668e-4	4.7566981027230445e-4	0.2291777043630813	0.67707801654744	0.8785817243099632	9705	4
cg14653977	9	136038692	4.8044748398774653e-4	9.455849668670782e-4	0.6113863579992447	3.469289694316564	0.3247670414774811	9703	4
cg14654082	1	7796463	7.417699453580171e-4	3.7947676628691436e-4	0.050616401759854344	0.519978176278904	0.9144808752957296	9706	4
cg14654171	9	130151001	-1.505254130900752e-4	2.876482924717014e-4	0.6007677707755563	4.930178870533722	0.17698176843166868	9687	4
cg14654194	1	38156235	1.4565982245769657e-6	1.4266522786294581e-4	0.9918538170740374	1.8434830141546474	0.6055185655277874	9689	4
cg14654239	8	335341	2.6117220850318217e-4	0.002008529518839094	0.8965414645347782	2.896746555381407	0.40782031558064014	9702	4
cg14654306	1	186798107	1.3840475899264403e-4	2.648745490069288e-4	0.6013017298385541	6.686084495340044	0.03532931354268667	5809	3
cg14654324	9	137299436	1.2332196100403597e-4	2.3459296582295324e-4	0.5991072126252961	2.1200003320922245	0.5478771691242352	9694	4
cg14654363	6	28601443	-0.0015628395150035655	0.0027872826676274363	0.5749995908568059	3.335758172425921	0.34269670135339153	9675	4
cg14654385	11	63973006	6.250868724388847e-4	4.1453789673678973e-4	0.13157692532558746	1.5770743057266976	0.6645991660573924	9704	4
cg14654468	17	80186336	-1.33719067034667e-5	1.6805684658031947e-4	0.9365810383059854	5.058816184546284	0.16754064987312975	9698	4
cg14654495	1	204966338	-2.200952948537981e-4	5.985866670254757e-4	0.7131031978125051	3.811776348100838	0.2825193122539662	9705	4
cg14654533	3	131080755	0.0014535556067992936	7.424113705204831e-4	0.05024358418062111	1.6553396782611305	0.6469080133985868	9691	4
cg14654587	19	1880126	-8.068159882487639e-7	1.902361616270004e-4	0.9966160792718344	7.19186431160973	0.06602743349919946	9669	4
cg14654613	19	23185804	-9.268728463754485e-5	0.001143745347609548	0.9354114199313684	1.138641697745527	0.7677549525406056	9684	4
cg14654629	12	46121631	-4.216865030693195e-4	2.842749237287493e-4	0.13797463010961553	8.866889052291821	0.031114033536604833	9639	4
cg14654643	2	223187519	2.6386665500312197e-4	5.737509690604002e-4	0.6455897713372406	1.422939123653927	0.7001665923824598	9704	4
cg14654731	4	122685145	0.0011696106557570953	9.563098552101966e-4	0.22131243610919296	2.824563708953795	0.4194722401118759	9704	4
cg14654773	2	80205127	3.864723584887255e-4	6.850221882046238e-4	0.5726350743408779	0.46797766701317134	0.9258681032300347	9695	4
cg14654795	2	31559579	-2.4355581854142605e-4	4.3549677393863275e-4	0.5759844580682831	2.4673867916647687	0.48121386292561746	9691	4
cg14654811	1	158550705	2.85e-4	0.003049	0.925527584215158	0	NA	1063	1
cg14654875	16	3493997	6.126379133555544e-4	7.220026934598839e-4	0.3961452100958039	0.6672853678298409	0.8808704269173939	9702	4
cg14654886	4	5710319	-0.0010861613371594687	4.8789995904581e-4	0.026001000901976084	3.2780216856539885	0.35071334992553016	9704	4
cg14654926	5	44388688	6.74821618948382e-4	6.764135792995403e-4	0.31845081938301034	0.4924225722935663	0.920552957896807	9706	4
cg14654951	6	30585361	-6.036208109937724e-5	1.472708863674884e-4	0.6819005018427398	4.892112597415567	0.17986981175517297	9703	4
cg14654966	9	136326460	-3.0440593228571943e-4	4.1174734879254363e-4	0.4597232019061584	0.2503978898088837	0.9690703417224739	9693	4
cg14655044	7	97868061	-9.48075373929875e-4	4.3287314782613324e-4	0.02851030371141511	0.722337369548897	0.8679378195541594	9681	4
cg14655116	1	55741581	4.933424992496939e-4	4.658633566455291e-4	0.289606422896647	0.3459523261418972	0.951166554630141	9705	4
cg14655122	1	21970665	-4.022681840992773e-5	5.024596950915761e-4	0.9361897018142924	3.624572727770223	0.3049612125523815	9706	4
cg14655242	9	91430121	6.758602808189632e-4	8.754299817748269e-4	0.44009525766007646	3.181288857574861	0.36450967315667326	9705	4
cg14655249	9	86595816	-3.1152692381120295e-4	2.1053490376263584e-4	0.1389553207927648	1.5749788231798019	0.6650764161782227	9696	4
cg14655316	5	138861855	-8.341643686274302e-5	2.7373058593631425e-4	0.7605647995452995	2.076286478222006	0.5567250473135595	9704	4
cg14655360	10	2374371	-1.9446792656634406e-4	2.0915460817500772e-4	0.3524846198596505	2.4405010228937694	0.4861399008792075	9683	4
cg14655506	9	129465151	-7.100274254015945e-4	9.32354405261801e-4	0.4463331548602323	2.709480543247283	0.4386185788979271	9635	4
cg14655532	1	3664680	0.0020104598614785287	8.534223139767285e-4	0.018484756359781338	2.9885049172544926	0.2244163025130596	5165	3
cg14655552	17	31708147	9.92292718236826e-4	0.0014964834578135792	0.5072774073397246	6.541845889213962	0.08802673383061271	9693	4
cg14655590	9	95993065	1.6343422419209562e-5	5.384020831680287e-4	0.9757835965786031	4.320329807750415	0.22888732814808502	9682	4
cg14655649	8	30769870	4.980788668435318e-5	1.3184017166328137e-4	0.705586669316477	3.4981413530815915	0.32100326109698313	9640	4
cg14655700	11	66631356	-2.526606833486609e-4	4.3142145514960196e-4	0.558112753427413	1.2486886976312563	0.7413519738460548	9701	4
cg14655715	3	127110999	-0.0014232449372641638	0.0012315291354268614	0.24781494712212318	1.4504212617841172	0.6937594186391075	9705	4
cg14655732	2	217277275	-1.1458455827214737e-5	1.8474583993544167e-4	0.950544668514466	3.407333382427751	0.3329810314154177	9665	4
cg14655837	2	106357707	2.776121758150777e-5	4.1066724223931235e-4	0.946103838281163	2.7120743229689737	0.4381792879536983	9705	4
cg14655843	9	114688737	-0.002263860122196741	6.495207767491734e-4	4.913441565290282e-4	2.1792757776757115	0.5360419239961828	9695	4
cg14655855	9	13278626	-7.690570257298954e-4	6.080161977850108e-4	0.2059205408653171	2.046973056137094	0.5627147313191767	9688	4
cg14655858	8	37978472	-1.1924002267982612e-4	6.862761525997929e-4	0.862062466250835	0.4837413422415922	0.9224485704238601	9694	4
cg14655905	11	10512693	4.8242557155223407e-4	3.783004077082581e-4	0.20222266150003756	1.9205045545746735	0.5890690793084933	9704	4
cg14655994	9	138672963	7.467171801916605e-4	7.892883835606395e-4	0.34411603787623074	3.63050133413192	0.30422676800599996	9706	4
cg14656043	10	35419996	-9.459290697150471e-4	6.523561222575578e-4	0.14705309368776048	2.5139666880379683	0.47277227719494763	9642	4
cg14656093	1	25232917	5.577057065357777e-4	4.6918495680573874e-4	0.2345698658480516	0.741371090287649	0.8634325578283216	9700	4
cg14656153	6	37505970	4.1118979924465723e-4	4.744635761280482e-4	0.3861384977140588	8.799823551069348e-4	0.9995601056043698	5808	3
cg14656180	9	137701344	-1.560634306882125e-4	5.724839141125561e-4	0.7851549164342585	1.089719735572946	0.7795563422274229	9705	4
cg14656229	7	139347343	-6.257689913452371e-4	4.2321132833680663e-4	0.13924174191710026	1.0669371634505755	0.7850609740583654	9672	4
cg14656245	6	29627290	4.2332778578667486e-4	6.995843949673746e-4	0.5451037519775229	2.487544484080481	0.47754628013157185	9699	4
cg14656297	9	71651331	-0.0012227322173397027	7.605870388930327e-4	0.1079192123921411	5.499700670418683	0.13865652170170376	9702	4
cg14656329	1	5508741	-0.0032343786754271777	0.0013091365209787203	0.01348791141276554	4.496160682878833	0.2126330014450853	9698	4
cg14656441	1	39500070	6.368284752660125e-4	0.0017118467595269517	0.7098835066299582	0.1082076249109608	0.9473337563534949	5808	3
cg14656538	1	197783945	0.0010092233129677982	8.334070647698329e-4	0.22591041623752964	4.741240009578576	0.1917554344619678	9672	4
cg14656575	1	1988767	-6.949300693789003e-4	5.763684502437049e-4	0.2279314257099116	3.262203410541082	0.35293796541516237	9700	4
cg14656657	1	19286720	6.567972659119539e-5	0.0010550631898883765	0.9503622033929793	0.8324168070578554	0.8416986724167044	9698	4
cg14656778	11	62438982	2.4066359507177865e-4	1.670757449826749e-4	0.14974124627056734	5.075022801751095	0.16638531594561742	9702	4
cg14656948	3	30638618	-8.793854864256914e-4	0.002037272977132536	0.6659970235969773	1.0062329388539697	0.31580700476153617	1331	2
cg14657159	12	56211136	1.1129333385002626e-4	1.49973048555493e-4	0.4580334777974169	2.0817686634064505	0.5556098832527765	9704	4
cg14657277	2	123419093	-2.316010706145206e-4	4.7531609051540614e-4	0.6260762484289426	4.892119958299289	0.17986924905265755	9703	4
cg14657458	10	134469026	-8.90146688472181e-5	2.2607378279809192e-4	0.6937717729418718	0.22219033232313173	0.9739299357157041	9703	4
cg14657517	11	32456910	1.7973976690533136e-4	3.1465184644962436e-4	0.5678411758385111	0.7754759922914234	0.8553234060198807	9696	4
cg14657525	3	32859099	1.5196532610114183e-4	3.3144745259801155e-4	0.6466004809035264	2.684205929657884	0.44291800731759695	9698	4
cg14657532	2	219762543	7.631437958109778e-4	0.0010770404227584884	0.47859985202965327	3.045355781682705	0.38468493413966265	9696	4
cg14657725	8	99959549	-2.071413963244165e-4	5.58320663710873e-4	0.7106316218164024	0.3447011495567668	0.9514133613246061	9697	4
cg14657728	12	130498701	-4.682315242559013e-5	3.255375596289602e-4	0.8856320801135119	1.2420356472630183	0.742941074849935	9704	4
cg14657749	19	45971211	-4.963882566512362e-4	4.2518426516347717e-4	0.24302215203411148	0.080672197420574	0.9604665733214007	5773	3
cg14657818	2	8822058	5.640506024755805e-5	1.0392312428973493e-4	0.5872967448016817	2.5017948400194228	0.4749668028867455	9619	4
cg14657834	8	67875441	1.2578121569808376e-4	1.4491219029862543e-4	0.38540402441943533	0.1512821265324118	0.9850419382099915	9705	4
cg14657876	11	20036793	6.149192631386685e-4	4.469853947247997e-4	0.16891352332822224	0.5716344382582759	0.902894188521839	9701	4
cg14657915	17	11672469	9.554196980698467e-4	8.170425004414152e-4	0.2422571991546077	0.4971709941902645	0.9195124908850784	9701	4
cg14658067	7	1273394	-2.8517257427661773e-4	5.944297351171142e-4	0.6314112608033532	12.749219356359735	0.0052115470116634015	9665	4
cg14658149	20	57033466	-3.775064104551578e-4	5.818032263700167e-4	0.5164315723460564	2.2146633753228055	0.5290659216157506	9706	4
cg14658285	19	1905417	6.449923313064732e-5	1.087587518915849e-4	0.5531485811040888	9.431642360047363	0.024069801356644393	9635	4
cg14658300	5	121800092	2.9136596176428244e-4	8.016409385204652e-4	0.7162598475003225	5.161933580739635	0.16031641241486033	9702	4
cg14658346	1	155259864	9.713928052171721e-4	4.910392296810961e-4	0.0479017853071036	2.8536397251375742	0.414745812670459	9703	4
cg14658362	8	30241661	-9.623830595754773e-5	2.0649998639542732e-4	0.6411832217469837	3.9855025454316113	0.2630338544713923	9697	4
cg14658470	16	88821118	-1.6822421603041125e-4	3.9098405481844995e-4	0.6670076059817331	4.488798239910799	0.21329163774617899	9704	4
cg14658493	7	27184077	-0.0011307485741535845	0.002736895842389886	0.6794967031740818	1.023422432178356	0.5994688798187771	5807	3
cg14658630	6	107390422	-4.8763337379052995e-4	4.089262118684377e-4	0.2330759204514091	2.488392411183679	0.4773924874981796	9705	4
cg14658651	19	5707415	1.1801990173367134e-4	4.137272038454913e-4	0.7754448082701927	4.284263081933404	0.2323597939581212	9704	4
cg14658715	1	117794032	-3.5079775559316635e-4	7.010904635626852e-4	0.6168214814443134	2.2216784075631977	0.5276910329691847	9706	4
cg14658804	5	168728213	-3.513066539828042e-4	4.6612634368064707e-4	0.4510458377690782	0.4245429788492743	0.935127103756593	9678	4
cg14658900	16	3450923	2.5110934650875902e-5	1.7196344404833537e-4	0.8839017779864542	0.43366381962760314	0.9332038177282921	9554	4
cg14658948	6	31708287	1.2251578502585808e-4	3.9179668405894206e-4	0.75450673010941	1.892119848437625	0.5950966160300095	9672	4
cg14658964	1	45189026	-4.898327369872826e-4	4.6877467973629653e-4	0.29605925649351694	3.5097765764192324	0.3194963435606149	9706	4
cg14659008	8	102090315	-6.00611717946292e-4	5.837397215281928e-4	0.3035251238640332	3.0347742410340657	0.38629468547825485	9699	4
cg14659129	2	120063972	-7.88024403325688e-4	7.541322585473122e-4	0.29604981787245493	0.2561588880687207	0.8797834828190186	5808	3
cg14659193	5	87990122	5.423405096079812e-4	7.166837782109e-4	0.449207963773511	5.079731343636532	0.16605106099597788	9703	4
cg14659404	1	177134019	4.1854806026957766e-4	3.91796157102127e-4	0.2853941565140378	3.3947656157362904	0.33466931877764183	9692	4
cg14659511	13	99668433	1.5149703302585112e-5	7.660594283772444e-4	0.9842219466858818	1.2854086741234139	0.7326008131901112	9702	4
cg14659547	3	108476126	-1.6502746400546075e-4	8.608554253201433e-4	0.8479758601590044	10.098499786311812	0.017747142801525312	9685	4
cg14659606	2	20291806	-0.0014585245469059028	0.0011336498323623323	0.19824276543932826	0.3512858164663365	0.9501112112014225	9706	4
cg14659662	1	54151053	0.00153143296296094	0.003284495876940848	0.6410285534239201	0.5354784566064968	0.9110306048817869	9689	4
cg14659678	12	46243365	-7.374283633984253e-5	8.974446249477145e-4	0.9345116962984714	6.349729336066924	0.0957809693205186	9696	4
cg14659814	1	3209910	-2.7316299460992754e-4	6.931095607452453e-4	0.693498139420403	1.7538995360510194	0.6250179167125536	9706	4
cg14659840	11	3848503	-9.172910769283999e-5	5.301004376495941e-4	0.8626192035338589	3.182670821829495	0.36430931941982825	9698	4
cg14659930	3	114128301	1.3820180960158384e-4	0.0014137467795835715	0.9221262831211049	2.6461877292737417	0.4494497164775223	9690	4
cg14659978	2	97563966	2.1872501626070553e-4	4.439718079701572e-4	0.6222562432712556	0.15434861586432774	0.9845988917486035	9698	4
cg14660007	13	78271894	-3.1123549214433314e-4	5.523088224642154e-4	0.5730827869922421	1.202800736163111	0.7523326580952059	9704	4
cg14660032	5	138702273	8.757017569135798e-4	7.149732451190152e-4	0.2206492533534634	0.8056432797969506	0.8481167645634174	9563	4
cg14660125	4	89378460	-2.2220452694610688e-4	1.1919813696460548e-4	0.062299088047883755	0.933470716322995	0.8173439545066092	9682	4
cg14660163	2	161150008	-4.4004929867536946e-4	3.467873515261054e-4	0.20446559454402372	1.6072884519688388	0.6577383435762659	9703	4
cg14660328	11	79878290	3.580466991505179e-4	5.179351536880852e-4	0.48937930343668906	0.36896174328918124	0.9465769313202361	9705	4
cg14660446	19	48015621	-1.686929437823501e-4	0.0010400407135088472	0.8711496166153396	6.439550183892551	0.0920772244192307	9697	4
cg14660539	6	3280635	-1.9387052691022125e-4	3.037630624552391e-4	0.5233243406947279	2.955755573517267	0.3984972219070849	9673	4
cg14660573	19	50879419	-9.431310208458023e-5	3.1146816983998693e-4	0.7620409614616976	5.244262377879525	0.15476028481404297	9697	4
cg14660586	1	62785454	2.0919369335977477e-4	7.182448158613591e-4	0.7708549173194073	5.166536218565771	0.16000089701794343	9703	4
cg14660676	8	126012434	0.0042919170098388295	0.0017570909037180843	0.014580813899523015	4.644546316666379	0.19975381557019659	9659	4
cg14660726	1	221047545	7.960152258328043e-4	7.947032531730599e-4	0.3165122301964854	8.479392111409302	0.037076575329794303	9702	4
cg14660733	2	155719622	2.0712501431802182e-4	9.016141034075395e-4	0.8183039895316353	4.132235523712605	0.24753457195642295	9691	4
cg14660776	20	57426138	-4.360460111440308e-4	5.177348148438588e-4	0.3996654744368153	4.62516106388392	0.20139423439795892	9692	4
cg14660784	6	106773188	1.196348628413925e-4	3.5949704435670333e-4	0.7392973399706564	1.1768496846876402	0.5552011256390061	5801	3
cg14660788	1	3625312	-0.0019801866425976627	0.0013561010487761992	0.14423351655625025	1.3434297969906248	0.7188469760828252	9701	4
cg14660839	13	28674720	-4.374741793691139e-4	2.103867135402362e-4	0.03758232598346103	0.3224898473148997	0.9557447147891707	9689	4
cg14661028	1	145385771	-5.577357437452334e-4	5.29211470428053e-4	0.2919288975330881	2.011528835987645	0.5700173029768149	9705	4
cg14661139	1	1195569	0.0020694582583621634	0.001505370539132622	0.16921924261680507	6.466099178691304	0.09100909929879898	9703	4
cg14661148	5	71852862	2.8757300208069863e-4	0.0010449416529392558	0.783158867479051	3.12786640076907	0.372327753538197	9698	4
cg14661159	4	1769337	7.225953017497753e-5	2.512572649061587e-4	0.773659219130344	4.085522575020614	0.12967015948266225	5804	3
cg14661234	1	1149192	-3.3373952486189683e-4	0.0011496760974349827	0.771594354856913	2.2486765733457834	0.5224243473505086	9701	4
cg14661281	17	12880076	9.638396867416114e-5	6.449098287771677e-4	0.8811958751893894	5.001417700951501	0.17169336269790003	9675	4
cg14661383	1	228463720	-1.910611403881339e-5	2.2325777254201683e-4	0.931801316669228	1.165933569739835	0.7611858998613973	9704	4
cg14661385	5	173846308	3.3045692699909773e-4	4.49068039849064e-4	0.4618081509597226	2.944358971504144	0.4002837259205342	9696	4
cg14661400	12	121087360	2.2412243115079608e-4	4.964678651313186e-4	0.6516768456703292	0.07519167087063307	0.9946383571485141	9704	4
cg14661464	2	99953763	6.879868550622646e-6	1.0483648838497383e-4	0.947676582342258	0.8918750418534456	0.8273880928824523	9664	4
cg14661537	6	32940384	-2.013917303896982e-4	1.846712254351914e-4	0.27547445593492836	1.496359154680516	0.6831108901481455	9637	4
cg14661644	10	11503008	-0.001197626693797375	0.0012759445914058082	0.34792604903692376	0.5756131003658893	0.7499066475119006	5635	3
cg14661811	6	31619002	4.8542148430562174e-4	4.3270568868963394e-4	0.26193545380999	5.0760092288090926	0.16631523808305054	9705	4
cg14661886	3	9994197	5.29150222563886e-4	2.714081805810257e-4	0.05121817332310049	0.5846134595660287	0.7465395149479364	5806	3
cg14661946	1	116694919	-1.892043745034382e-4	1.6900462491513336e-4	0.26291756417694434	0.4674514150442328	0.9259817432506013	9638	4
cg14661959	1	152080471	0.001430775943537304	0.0015565524741142755	0.35799335341642036	3.910782777235273	0.27126053355968754	9697	4
cg14661969	7	129994715	4.895578759398393e-4	4.082026753268509e-4	0.2304109271583508	1.0797559288072618	0.7819631930188492	9703	4
cg14662009	12	50300243	8.198666076567868e-4	6.177463951527268e-4	0.1844459629146539	0.7040233890945659	0.7032718974817924	5806	3
cg14662119	1	153950267	-9.530252807873205e-5	1.0005341958633441e-4	0.34083512709114583	1.0538687139733187	0.7882203742940594	9636	4
cg14662172	13	46679081	2.199236855448039e-4	5.494850075965024e-4	0.6889826960582599	1.2653571903313254	0.737375323606804	9686	4
cg14662181	1	192408849	-9.579096073710744e-4	6.277257501465176e-4	0.12700981980327383	2.8791617929496507	0.4106337105173111	9698	4
cg14662210	7	132872450	-0.0014418959150010364	8.643027647734201e-4	0.09526086826984428	3.2569484346270667	0.3536797084287878	9699	4
cg14662283	6	170068385	1.1744203652374826e-4	4.8557300772756684e-4	0.8088864928618035	1.4487279091141272	0.6941534280843311	9694	4
cg14662355	1	165324810	1.1329945100414591e-4	4.715537888713079e-4	0.8101222291137965	1.631313539185629	0.44234871075507776	5806	3
cg14662379	2	241759279	-4.439823759673438e-4	2.5718955678805615e-4	0.084296221146845	7.221417547110541	0.06516548339494903	9705	4
cg14662522	4	182879759	2.2479941812667727e-4	0.0013418444869571075	0.8669529206428441	0.2365263908539631	0.9714878116243384	9665	4
cg14662585	7	16890769	9.677188585829333e-4	0.0012978413500474737	0.4558865729672492	5.336827099285586	0.14873050727403855	9651	4
cg14662675	5	10762201	9.682103828024203e-5	6.303893256956196e-4	0.8779335954324274	5.324590873571887	0.14951466185356874	9704	4
cg14662728	8	32578937	4.388697934252896e-4	0.001225591788607331	0.7202774095779835	11.74457673208168	0.008311370793256952	9695	4
cg14662750	6	15280024	2.2476223959449514e-4	5.652918838793885e-4	0.690922208837272	2.1755394545501283	0.5367823920018419	9654	4
cg14662756	12	53901405	-7.469868660503937e-4	4.097433309961552e-4	0.06829423411985935	2.2909616325188313	0.5142546293198442	9702	4
cg14662886	3	39450018	-0.0011055660867303422	8.944883562871058e-4	0.21646750726353028	2.906838727272531	0.4062129609164013	9695	4
cg14662970	1	108742424	1.6167486823560957e-4	1.6557437894383203e-4	0.32884221438628575	9.359697897085214	0.024871748310200167	9643	4
cg14663022	18	23670713	-4.2719873768150594e-4	1.9429171445924592e-4	0.02789576560302297	2.038454600232707	0.5644637923598455	9701	4
cg14663042	2	169382156	0.0012066853255958154	0.0012168512569574498	0.3213703842510278	0.11189343539878972	0.9455895177330871	5604	3
cg14663065	3	41241630	-3.785869304351781e-4	1.8844956299742313e-4	0.044541771974217104	2.9072366918144943	0.4061496870228548	9699	4
cg14663177	2	38373737	-1.9923081893645882e-4	2.524029520336527e-4	0.42991546030976036	4.063437522509515	0.25469500012854546	9703	4
cg14663208	1	42367407	-8.568981559035826e-4	5.129191433280327e-4	0.0947947647705444	2.398676327350458	0.4938810715241249	9703	4
cg14663264	1	91192798	-8.807896270671416e-4	7.315510617588191e-4	0.22858844329339045	0.45451747247580937	0.9287638676233718	9702	4
cg14663278	1	156211409	-6.393109423537231e-4	5.731713027400892e-4	0.26468228444528746	0.8924040777101094	0.8272604825248036	9705	4
cg14663333	5	141345793	3.049919428874233e-4	4.7395923847441874e-4	0.5199008467004108	1.146696018807373	0.765815088180013	9677	4
cg14663451	8	32504919	3.9391821025997907e-4	0.0014321976214440874	0.7832819795760422	1.473273602005201	0.6884523627690744	9695	4
cg14663607	2	219754816	-8.6729231995806e-4	0.0010435752412778611	0.40592962357486695	1.0975423717678945	0.7776673977666211	9701	4
cg14663792	6	31802922	-2.9222839316836186e-8	1.410766216357758e-4	0.9998347249042638	3.112953185614743	0.37453575342171963	9703	4
cg14663914	19	827739	-1.675299994083892e-4	4.299219306936564e-4	0.6967765908840693	0.6056362443686701	0.8951408804819265	9703	4
cg14663951	1	41024617	-6.898941529331857e-4	4.6203303454523396e-4	0.135392530431249	4.873190369572824	0.1813217788910793	9694	4
cg14663965	6	108495385	-5.678581214692485e-4	0.0018060205454814324	0.7531982241376299	0.23096962565955304	0.9724413643760522	9703	4
cg14663973	2	109252890	-4.5372825532441545e-4	3.339176607793352e-4	0.174209083090765	2.104481107095671	0.5510067369616953	9704	4
cg14663984	1	969042	4.598712939069873e-4	3.3071964075397434e-4	0.164371930430546	10.598473444858797	0.014107560189276112	9672	4
cg14664242	1	17575426	1.2779528345365426e-4	8.693672906654983e-4	0.8831335712856966	3.770081596643837	0.28738537472377207	9706	4
cg14664303	11	2445288	8.341663574075376e-5	5.382019441120033e-4	0.876828151468226	3.3043636328401673	0.34703576991892265	9697	4
cg14664412	3	122044043	6.516460469060132e-4	6.158133586336485e-4	0.28996993303629554	1.0467654197581995	0.789938109488283	9701	4
cg14664458	13	21750341	-8.755241043423817e-5	1.9299803790535458e-4	0.6500850472043505	2.708761590035291	0.43874040679174603	9700	4
cg14664464	7	156685988	-5.287010365416638e-5	9.169988972459096e-5	0.5642395621971876	1.9268017278162746	0.5877373895418755	9682	4
cg14664575	19	40476624	-2.6171823272262886e-5	1.46853278368761e-4	0.8585521713409441	0.9683176137926746	0.8089175152790866	9678	4
cg14664628	15	75095509	-1.7385794729130012e-4	8.217062809872234e-4	0.832433448676369	3.3933797526988467	0.3348559470478325	9704	4
cg14664714	12	27397070	5.2871747085383746e-5	2.800452746583687e-4	0.8502518130359284	5.902589024878698	0.11644686531013614	9651	4
cg14664726	6	117594700	0.0012959441500091484	0.0016447289018689947	0.43073306185805366	3.7139664873792517	0.15614296584506862	5751	3
cg14664759	1	196577723	4.376955653724551e-4	3.329166974119416e-4	0.1886006646430381	3.648911479065132	0.3019561252003733	9662	4
cg14664764	2	128433157	9.567791882330463e-5	1.1731303749866294e-4	0.41474160307706925	1.098838277301399	0.7773545354871993	9540	4
cg14664879	2	234763313	-2.4825039988469794e-4	2.402044119356965e-4	0.3013716448584637	4.719787799330843	0.1935037480712757	9661	4
cg14665028	2	220024924	-4.894479436698999e-4	2.06709987242752e-4	0.017894197724604047	0.5400321151105008	0.9100125054106851	9706	4
cg14665062	5	88462828	-0.003944346313282154	0.0018778183855128455	0.035685404992907815	0.058011297282251365	0.8096672327658463	1325	2
cg14665192	12	6898711	-4.005100693803702e-4	2.1401848142313252e-4	0.061292323146865876	1.7200202761001842	0.6324920410619689	9703	4
cg14665203	1	27337923	6.834655148683056e-4	7.479079824438913e-4	0.36080283308354566	1.078581955792139	0.5831615802779444	5808	3
cg14665366	4	90227740	-0.0014091566098973925	8.991505059981652e-4	0.11706588786271585	1.2934144805660184	0.7306974641661668	9702	4
cg14665389	10	114710815	-2.2036050385388929e-4	2.1195763363772473e-4	0.2985052789719126	5.478950887976761	0.13990302187208595	9704	4
cg14665413	4	38859728	5.070561763158704e-4	4.787437498066699e-4	0.28953648089178	2.000175767699494	0.5723702240274886	9699	4
cg14665414	6	29596574	4.217268786783319e-4	2.93312745311595e-4	0.15048905462194012	0.38363902799779975	0.8254558382711323	5787	3
cg14665523	10	89421684	5.447479237538676e-4	7.617108327165901e-4	0.47450790757556044	4.079300220927971	0.2530274789734282	9668	4
cg14665592	2	161225054	1.83848623841591e-4	9.652482148803046e-4	0.8489426381893743	3.067661527407589	0.38131029185722715	9578	4
cg14665629	5	142275090	6.75995842447119e-5	5.439928292410337e-4	0.9011049994907999	4.691309026675889	0.195847661387351	9623	4
cg14665716	19	12146509	-5.357697970763086e-5	2.3181771082200715e-4	0.8172240230130224	2.646291642967249	0.44943175782324535	9689	4
cg14665812	5	170880235	3.6300032221171265e-4	5.020594212032821e-4	0.4696659822237074	0.9129631500515676	0.8222984291380142	9706	4
cg14665813	11	59333490	3.057850834163581e-4	4.305660932928459e-4	0.47758437769945095	2.2025902536114996	0.33244025248547066	5799	3
cg14665825	17	28155267	7.220138493542424e-4	4.7444068235762593e-4	0.12805390867842276	0.9901558027504399	0.803633945110539	9702	4
cg14665845	11	33183263	-1.8300512510943258e-4	1.5815534104458563e-4	0.247222259751792	0.9963039435367916	0.8021462933414661	9590	4
cg14665901	11	12885131	0.0037010806077986563	0.001648485218655167	0.024759126821314127	2.993855625931081	0.39257348835900396	9705	4
cg14665951	2	220492021	-5.614553048099627e-4	7.291904145260626e-4	0.44131723192311234	1.2620589182250506	0.7381616613969026	9706	4
cg14665965	5	134868054	-0.0010219915753651532	0.0014132403548640618	0.469584772162653	1.119568670608291	0.571332266762621	5805	3
cg14666108	1	3614578	3.007559745535658e-4	6.197737314984661e-4	0.6274866917314469	0.45125139106962264	0.7980167470017442	5801	3
cg14666113	8	11561724	-5.4323567440339835e-5	4.0263899162587655e-4	0.8926760794166937	2.767313019850743	0.42890908036217085	9688	4
cg14666119	3	117411280	-0.00169986600800749	0.0014106330328080578	0.2281887421800557	2.8940885337893087	0.4082445366614125	9706	4
cg14666310	19	42211479	-8.482862284878562e-4	9.821437091332515e-4	0.3877478423923026	1.644162227201315	0.6494182973028547	9704	4
cg14666369	12	121164371	-1.287714170625535e-4	1.5992012577255494e-4	0.4206908128139991	1.2373938570068281	0.7440503919349103	9513	4
cg14666397	8	93029588	3.6537502577121863e-4	8.998284561276775e-4	0.6847061230578386	0.26850539097036735	0.9658386822145617	9698	4
cg14666404	3	183016948	1.774326797485612e-5	5.192569002523469e-4	0.9727411902879597	0.26084546354031085	0.9672159312090656	9701	4
cg14666411	20	62818091	8.099257116037745e-4	7.253139961650023e-4	0.2641417409103191	2.7073892025438813	0.43897303699121776	9706	4
cg14666473	12	27091463	-1.978238210976435e-4	1.7643647309178168e-4	0.262194906913919	4.081422293602849	0.25280515799417774	9647	4
cg14666476	1	21112556	-1.1359827354556174e-4	1.543541581260834e-4	0.4617558795594469	0.21086066055245817	0.9758172613127944	9651	4
cg14666564	2	177030228	2.670159693054741e-4	2.815080928700747e-4	0.34286495321625776	5.503805923019157	0.13841115817567884	9693	4
cg14666655	5	76788546	1.0686504928216955e-4	2.361407380844096e-4	0.6508741568944505	2.1839600667219123	0.5351146442530047	9705	4
cg14666734	4	128703599	-1.136698287147692e-5	1.747425972032564e-4	0.9481342954268586	7.157158481364091	0.06705376376974688	9705	4
cg14666908	6	31937758	5.8359933283277633e-5	7.761584826421356e-4	0.9400629492265358	4.708482240349629	0.19443109450966733	9701	4
cg14666946	13	112249733	-5.786444811129877e-5	3.1278203494808804e-4	0.8532296082047512	0.3362671216669768	0.9530693371950704	9697	4
cg14666972	15	90745322	3.1585582869541777e-4	4.918378565336004e-4	0.5207465573907654	1.9406971885652207	0.5848059935002968	9701	4
cg14667004	3	49824201	-3.2258820153995505e-6	1.812137198769231e-4	0.9857971817931006	2.3535835839900288	0.5023335014897539	9627	4
cg14667033	9	74384303	4.7438736096633566e-5	1.6041920203647836e-4	0.7674459709481096	1.121270213782238	0.7719420088812401	9704	4
cg14667104	12	120578192	1.735963793331802e-4	4.311482883723343e-4	0.6872150713628665	1.852569603876711	0.6035625553710018	9696	4
cg14667175	2	111623300	2.7587260148945105e-4	7.414215458220748e-4	0.7098287953000078	2.452415084859755	0.48395215335655234	9706	4
cg14667192	10	1453030	8.854093910839519e-4	8.081519159416672e-4	0.27325486287807993	0.4391467617772986	0.9320420927510809	9699	4
cg14667235	7	76026648	7.039936753661964e-4	0.0010240942698739488	0.49181145890330874	0.34270746324381557	0.9518060285912203	9698	4
cg14667273	1	1369934	6.594556086953888e-4	3.1805891736590006e-4	0.03813733497034858	6.331127333206035	0.09656570533611054	9706	4
cg14667406	2	136577303	3.389859736875636e-5	6.057995031381693e-4	0.9553762274260875	0.7122153977782316	0.8703270725324697	9702	4
cg14667505	17	7734159	-1.0550521991585503e-4	5.96984906922959e-4	0.8597203734503528	3.1425378940976403	0.3701664442609179	9705	4
cg14667585	19	704580	4.65528295701705e-4	2.750825871688301e-4	0.09058460809375625	0.20926016007368073	0.9760807267068141	9702	4
cg14667685	1	39249604	-2.675502760921713e-4	0.003238870013321883	0.9341647861386009	1.9138682461358776	0.5904746639346388	9664	4
cg14667731	6	28891990	2.1939383305917673e-4	1.6772494840606636e-4	0.19085389539488076	6.906388797732459	0.07494209399709861	9698	4
cg14667769	10	134769136	3.791326961035091e-4	0.0010537759817139916	0.7190079891071424	4.625103537921102	0.2013991209364492	9702	4
cg14667799	17	17253104	-5.03170783263362e-4	5.776017839856503e-4	0.38367888304674996	0.630233677850246	0.8894775085871698	9698	4
cg14667838	19	10445908	-2.9681889939271944e-4	5.037818942562156e-4	0.5557396228183968	1.3363507785741278	0.720519853083758	9704	4
cg14667848	13	111303244	-2.509818105493009e-4	3.95883666167628e-4	0.5260947253243997	5.4035160295607705	0.1445246755999933	9705	4
cg14668118	7	46231319	-2.936881343372092e-4	4.1252148903576355e-4	0.4765055558663904	0.5126978277216291	0.9160930285420258	9700	4
cg14668516	5	95108583	8.505072838719868e-4	5.398669873133003e-4	0.1151637888832463	0.4025257156506885	0.9397202482824197	9699	4
cg14668632	7	2872130	1.946469794173875e-4	3.8314623605973736e-4	0.6114374346923579	4.205145088626955	0.24014726888530485	9704	4
cg14668879	1	8390587	-2.2888753252852477e-4	4.932599018783262e-4	0.6426260483971634	1.8677492314535704	0.6003040578111128	9700	4
cg14668889	17	73230827	-6.617144650450963e-4	6.534065172983927e-4	0.31119639590107645	1.0041636197701784	0.8002444842612058	9700	4
cg14668975	19	5699271	-2.415620067077437e-4	4.795360878148078e-4	0.6144433660543167	0.8589649502923725	0.8353174807490971	9698	4
cg14668981	3	133112774	0.0011252250604471801	5.16902421615163e-4	0.02949089125065555	0.4362441977677386	0.9326576000420267	9702	4
cg14669130	1	89459504	-4.352507597616773e-4	0.0014141042009636379	0.758240179097333	4.371357537500143	0.22405594884952207	9698	4
cg14669167	1	95391585	-1.1336921735866171e-4	3.275663756262608e-4	0.7292710167534944	3.520154459765244	0.3181575472983502	9705	4
cg14669226	13	22249362	1.3867540014348448e-4	1.792458560361822e-4	0.4391317114658936	3.0942750608990837	0.37731697986552115	9703	4
cg14669274	8	143592375	-3.659602558789511e-4	4.2675544796151794e-4	0.3911460147682466	1.031223945747163	0.7936972805014002	9706	4
cg14669345	6	118603516	7.667415824684991e-4	6.962285814785138e-4	0.2707754564219957	2.4878737093243055	0.4774865623282272	9700	4
cg14669361	6	32038747	3.107906784605608e-4	5.883227617008183e-4	0.5973150019729523	5.695533733916383	0.1274001997576723	9699	4
cg14669379	1	112058559	9.959856722283886e-4	7.827855527511113e-4	0.20324494611619	1.3173126659051309	0.7250261755975163	9682	4
cg14669500	11	46868024	-3.044930120577367e-4	1.5608901969434526e-4	0.051084995267800457	0.22613453331093195	0.9732639386632898	9685	4
cg14669514	13	22243722	4.060510028779747e-5	1.579816695644034e-4	0.7971601499493808	2.965290396593663	0.397007731838386	9705	4
cg14669515	1	9386821	3.752748910875703e-5	4.5836907437333234e-4	0.9347486804237681	3.398736258619802	0.3341351141136255	9691	4
cg14669524	6	44309927	4.3566614885950374e-4	5.727706161544221e-4	0.4468784764420566	0.9284662395172012	0.818553378938071	9704	4
cg14669607	5	66562931	9.085844596553494e-4	4.7298091864361193e-4	0.054734875470190146	6.506020845320708	0.08942535891878013	9695	4
cg14669749	1	2246478	-1.6183425059833404e-4	1.9758233570567777e-4	0.4127450710560002	2.2564768154738606	0.5209100292783041	9703	4
cg14669847	12	22099120	-8.919976773927996e-4	5.105566045198244e-4	0.08061855528923834	5.414823412406053	0.14382281392134716	9698	4
cg14669906	1	36396823	-3.347649928052936e-4	2.1488949508471032e-4	0.1192694800496029	3.261776181373561	0.3529982186233414	9683	4
cg14669921	2	54015318	-0.0012275160633594706	9.107382281710792e-4	0.1777145652150624	4.218519764205611	0.23881423419098063	9512	4
cg14670092	19	10232899	-4.210011777205537e-4	4.334714427474907e-4	0.3314329442505494	1.3550298008234805	0.7161090040701829	9703	4
cg14670266	2	99075575	-5.280420597602952e-4	5.999817603681959e-4	0.3788068432685936	1.3751872327264707	0.7113611488646869	9696	4
cg14670303	6	169654035	-1.5249864721241112e-4	2.7293580360198127e-4	0.5763429366577584	4.128335965976046	0.24793547130217078	9706	4
cg14670310	11	65746023	2.794889561871317e-4	4.161378339146699e-4	0.5018218718446927	6.091747873190783	0.10723081906716049	9706	4
cg14670315	10	124615783	-0.0014082314324302093	5.759844831185206e-4	0.014488744903655416	3.1878586557880957	0.36355804693360566	9705	4
cg14670380	2	86789845	-6.0552694127754494e-5	1.8404707166462322e-4	0.7421507288339695	5.924350752938627	0.11534929506385037	9704	4
cg14670435	2	180726464	-1.2985090402334193e-4	4.066375931007227e-4	0.7494775511663258	3.7338657895527545	0.2916729300762052	9704	4
cg14670629	10	29769556	1.0554349182555311e-5	8.323168893221755e-4	0.9898825475141015	1.6216235532845997	0.6544968236599343	9702	4
cg14670788	5	175200454	-6.561097952349504e-4	7.140984715187357e-4	0.3582030352711968	5.506676805241658	0.1382398154491213	9704	4
cg14670938	5	1927225	-8.6721262186685e-5	0.0010623793153016364	0.9349415142250074	3.4086254071809416	0.33280789195497684	9684	4
cg14670974	5	157098545	7.215291216193901e-5	1.7185625723374482e-4	0.6745990210584831	6.42322860814937	0.09273984800699049	9613	4
cg14671000	2	7189116	-2.1587767782757034e-4	0.0016546806131035644	0.8961986525643081	2.846469979478217	0.41590715142195445	9694	4
cg14671222	7	149411256	0.001566443685428808	0.0010846859767825936	0.14869822963086404	1.860042240774551	0.60195703093945	9704	4
cg14671277	6	32973717	8.46503176950462e-4	5.519763587300423e-4	0.1251315521170593	0.8225777249408593	0.8440594655130256	9704	4
cg14671328	17	61934042	1.9717888124367173e-4	4.089201579969535e-4	0.6296680786691152	12.348505039317828	0.0062798689130119075	9705	4
cg14671364	1	107599128	-9.519071574787955e-5	2.802601907857692e-4	0.734119200678691	1.5583126464789638	0.6688786409746331	9666	4
cg14671384	12	47219920	-8.318842316707225e-4	0.0022957463759733505	0.7170838159363017	2.5630563311378616	0.4640030896344599	9654	4
cg14671453	16	31044716	-2.5666294537737026e-5	1.2033762772999087e-4	0.8311041307722763	2.2142691130671865	0.5291432723721878	9704	4
cg14671526	3	37035200	-4.884925193135533e-4	2.1341970860206985e-4	0.02208621213511226	0.03220544789788954	0.9840262318028857	5805	3
cg14671666	5	41904456	-3.849795436150516e-5	1.2864254182127577e-4	0.7647393752473002	1.2017902396735503	0.7525749703223434	9701	4
cg14671764	2	1690592	-9.46493204048478e-5	4.3377812463601706e-4	0.8272752004410386	0.8919172632822612	0.8273779086723934	9657	4
cg14671809	3	55558213	3.3399445847522485e-4	7.604913998310578e-4	0.6605293573839441	2.3876096806825604	0.4959452442207535	9700	4
cg14671926	6	169930772	8.200960088451882e-4	6.299106714546698e-4	0.19294226528713837	6.523931630302953	0.08872346260639954	9705	4
cg14671982	5	1090619	-8.786699898002606e-4	5.574457654290173e-4	0.11496981051206101	7.04564685801534	0.07045699588745355	9702	4
cg14672084	5	140857941	8.170555944267279e-4	0.0014958578317435908	0.5849201740554693	4.374249366320666	0.2237849793308884	9681	4
cg14672128	12	7280912	-8.117315676305308e-4	4.936367144887499e-4	0.10009554783422069	4.157398636833708	0.24496185006133023	9700	4
cg14672137	10	13931052	6.723933827051892e-4	5.539045284776776e-4	0.22477993126571405	1.9122874177208868	0.5908098157241257	9703	4
cg14672154	3	107647121	1.603995370883187e-4	3.49001763682295e-4	0.6458068016118639	2.5332694772937705	0.28177828557401347	5809	3
cg14672218	6	169277241	-0.0022238631667705166	0.002382046588613507	0.3505136292737887	1.3698530423750537	0.5041272708871333	5805	3
cg14672496	18	21087552	-4.6141939747606207e-4	9.201279128894126e-4	0.6160382044014506	6.000607154248357	0.11158068945714307	9628	4
cg14672622	2	27434752	1.8427151128046573e-4	1.8083675710749443e-4	0.30820597041742603	3.6951899916531277	0.2963149212447037	9694	4
cg14672680	11	1859838	-1.1836056222197716e-4	4.564932495879339e-4	0.7954175322342606	5.453860507306601	0.14142446261439062	9702	4
cg14672709	17	48133110	9.345770506163649e-5	1.2570210188515022e-4	0.45718772487247683	3.4879809078057225	0.3223243056793186	9673	4
cg14672921	11	134201447	-3.9097418003711585e-4	3.362814894588075e-4	0.2449757525190162	0.36101890021083965	0.9481719532568734	9694	4
cg14672994	17	48503057	-3.4334349991151596e-4	3.41222900399115e-4	0.3143123002035814	2.0377491764703723	0.5646088046776132	9705	4
cg14673149	17	42148465	2.2991092188748177e-4	1.883211456425282e-4	0.22214472645995337	1.7084440691894485	0.635058120361915	9699	4
cg14673194	17	80132900	-2.4851865856203227e-5	4.174913094703995e-4	0.9525326265066367	1.837686174704171	0.6067685404643939	9705	4
cg14673247	3	59136006	0.0010822348383373035	0.0017370887808475224	0.5332737297883043	3.5293287589791085	0.17124424992401754	5809	3
cg14673256	11	64059057	1.9817374780958948e-4	3.444013920535298e-4	0.5650106210340797	1.779337260678511	0.6194416688955446	9696	4
cg14673267	3	11058924	-2.222229046779591e-4	2.4404306175210665e-4	0.3625120179356041	3.8368791777964613	0.279625507395537	9706	4
cg14673315	6	148336294	5.571009270097315e-4	4.8145121897411546e-4	0.24721986410860147	0.7130490522841603	0.8701304728722427	9540	4
cg14673319	11	113144258	2.3466353575421597e-4	3.9958167834761076e-4	0.557020363573402	0.9340590321122628	0.8172017626035563	9702	4
cg14673384	11	118992278	-1.584093409838419e-4	1.1442600867838816e-4	0.16624142598513736	2.3400112221122833	0.5048991826586087	9641	4
cg14673387	10	47008185	1.5843618510876255e-4	2.5676503258667793e-4	0.5372034889642326	2.6445602845803498	0.4497310517463075	9661	4
cg14673415	6	112688010	2.5849803876620386e-4	0.0016677680868904714	0.87682416046788	7.178391366246071	0.06642403993272249	9702	4
cg14673722	17	71065768	-2.753752476570188e-6	7.09179745551262e-4	0.9969018135702514	0.925586762045853	0.8192491534119034	9705	4
cg14673729	19	1520540	5.302182001240696e-4	9.291563528442725e-4	0.5682404736941828	0.6914574579185653	0.8752113784918165	9702	4
cg14673743	19	50879698	-1.537673536748541e-5	1.2212360914119234e-4	0.8998021832647358	1.2869086846393616	0.7322440616755943	9644	4
cg14673904	12	46609063	9.96226609581109e-5	2.2746744319345245e-4	0.6614120307494904	12.664362965971517	0.005421632071803487	9702	4
cg14673932	3	183872926	1.527625287015152e-4	1.3782546588392606e-4	0.2676991831239891	3.5498270778426293	0.314356983798322	9702	4
cg14673936	6	36304683	4.459689276917241e-4	7.012606605977738e-4	0.5248069571485745	0.3152002682863145	0.9571448255791518	9700	4
cg14674124	10	135061322	-3.1327181746874797e-4	3.2095640133348056e-4	0.32903610237022324	0.8768502544188786	0.8310104736123376	9690	4
cg14674253	21	43274626	1.7524783377604453e-4	3.865984274010346e-4	0.6503275804021349	1.9227349767679704	0.5885971722916976	9703	4
cg14674306	17	80561461	7.353582407917118e-4	4.4667217150490604e-4	0.09970115958135553	4.473836495262759	0.21463591844536484	9704	4
cg14674361	7	138916732	-2.037971406727762e-4	1.856825397222632e-4	0.2723980500087023	3.1849724015818013	0.36397585278630046	9697	4
cg14674634	10	129948933	-0.0010072725205741318	8.602586880753391e-4	0.2416410206752969	8.091960404801803	0.04414890592435378	9701	4
cg14674720	2	219827930	-9.206401213501884e-4	5.5755243444943e-4	0.09869424991380593	3.6632373728443905	0.3001996857486296	9699	4
cg14674802	2	88585844	1.3853733338905052e-4	6.279508871444204e-4	0.8253898043358382	3.0777434989816803	0.37979328679131585	9694	4
cg14674856	5	179220274	4.2278045803713154e-4	5.199506404907827e-4	0.4161512527758876	8.404156203895235	0.038357322214666215	9689	4
cg14675200	13	43328403	3.4195390329104573e-4	4.183278551780759e-4	0.4136825124614733	3.3879069332069243	0.33559384013459337	9704	4
cg14675211	2	100938903	-3.290326228810783e-6	2.2227186454738107e-4	0.9881892176297071	0.9912463192825192	0.8033700777816746	9686	4
cg14675241	11	111154375	5.906158764004673e-5	5.745516437399604e-4	0.9181249119367274	0.37843480575808036	0.9446604314678817	9694	4
cg14675357	17	39143371	2.275203805294685e-5	5.067417594311652e-4	0.9641880659196962	1.2083810075663792	0.7509949096898579	9704	4
cg14675361	13	76334583	8.907964599659486e-4	8.64878138718169e-4	0.3030252157502925	1.31327897507018	0.725982293510651	9705	4
cg14675513	6	5004368	1.312867885620536e-5	2.2556712723365704e-4	0.9535869475419461	0.27028309086052243	0.9655169725113583	9703	4
cg14675516	12	95044311	2.446307781408213e-4	2.1602561021277802e-4	0.25745973548040824	1.2105017646863878	0.5459374433920534	5800	3
cg14675869	18	34340941	-6.490098947547371e-4	7.276014045074152e-4	0.37240071020733345	1.5531022098228204	0.6700696923293924	9698	4
cg14675871	5	131408461	6.018950294014448e-4	5.53533919022957e-4	0.27687424020795587	1.3297900660686683	0.722071578408449	9702	4
cg14675881	2	43396331	6.754554380271654e-4	5.432572518216389e-4	0.21374123672937198	2.2722796939884318	0.5178521722480381	9692	4
cg14675963	2	242167043	6.145798933283512e-4	5.30054704194223e-4	0.24626668299193671	0.33986487242342106	0.9523645938461291	9705	4
cg14675984	12	113900359	-1.3414898962619445e-4	1.1818074655453157e-4	0.2563262459204315	0.8503136467203821	0.8373986124459254	9701	4
cg14676166	22	38245522	3.5236504912778164e-4	1.5806789409400935e-4	0.02580055863522563	0.9937601546963637	0.8027618118759312	9695	4
cg14676272	8	49836160	-0.0015043559484835837	0.0013203433627402615	0.25455002164475604	3.2605814772404607	0.3531667581446119	9675	4
cg14676443	19	58963245	-2.168253011759581e-6	2.0774300713086806e-4	0.9916724792976015	0.6691692792840158	0.8804305523226152	9703	4
cg14676518	3	196758141	1.2727851267329504e-5	5.97809905993369e-4	0.9830136825524269	3.465145502593869	0.17682888749847653	5802	3
cg14676529	5	140235607	0.0011364629808628022	0.0016638146451798939	0.49457737993346035	3.558187755471632	0.31329340929568283	9621	4
cg14676592	16	49910862	-4.909679912533594e-4	4.953373623474343e-4	0.321598183109914	2.847578169528343	0.4157274727783632	9693	4
cg14676666	5	52699653	7.786261044161556e-4	0.0010560747596156737	0.46095018899985013	5.820510309010981	0.12067692695590829	9677	4
cg14676702	2	170550423	1.132579851859306e-4	0.0011858593099134775	0.9239120500603207	2.4132378413807283	0.4911751600111275	9703	4
cg14676711	18	48405181	-3.604375613674479e-4	6.333496584525703e-4	0.5692901311725969	5.401803142126051	0.14463127875947807	9546	4
cg14676817	1	39457257	2.4234864350223807e-4	1.8217193408799325e-4	0.18340983011791606	5.393818481830145	0.14512919441990704	9703	4
cg14677014	10	15001504	-1.0780507202201832e-4	2.3978576537542854e-4	0.6530067322541229	3.059554541725257	0.3825338711292438	9644	4
cg14677048	6	4282075	3.878271323561086e-5	5.79871941510174e-4	0.9466760299636212	1.7176572016199159	0.6330153569738453	9704	4
cg14677130	5	38445916	-9.989166529189373e-4	0.0020243199101346765	0.6216890795208216	2.723421628162789	0.4362616969108102	9684	4
cg14677296	7	4170594	-2.451768017264796e-4	0.001079118553262701	0.820267459286086	5.273466193053973	0.15283342544107031	9700	4
cg14677317	19	7460061	1.3631907653179686e-4	1.7076970277069025e-4	0.4247180841472339	2.385649323811115	0.4963115870505089	9698	4
cg14677612	10	131263962	-3.3622896190759594e-4	4.917891493939772e-4	0.494173972420354	0.6648390142189663	0.8814413176684869	9703	4
cg14677615	17	27315628	-3.643140885090763e-4	5.923813042830022e-4	0.5385551815468606	1.409992310972658	0.7031941586060584	9700	4
cg14677673	11	972871	-2.7016307186628545e-5	1.997455106966046e-4	0.8924113389222408	1.4889357923782633	0.6848262880352525	9696	4
cg14677681	4	44450962	-1.596787567003421e-4	1.790703158532139e-4	0.3725484958912757	1.6309426666628215	0.6523943062148705	9702	4
cg14677698	5	3197730	0.001012332316860039	7.100304890050767e-4	0.15393793696244223	0.8571672046770777	0.6514311271119544	5799	3
cg14677703	11	134274567	3.3677390761048874e-5	2.3591817530936127e-4	0.8864873882792851	11.947091458359923	0.0075666179271758624	9669	4
cg14677912	5	140019017	-4.8222819740209e-5	2.1614468117450914e-4	0.8234542887612122	5.171839087387799	0.1596381053239698	9701	4
cg14677983	13	111318022	0.0010125423001977863	4.594134329124367e-4	0.027525095097213494	5.562542581036863	0.13494536688824532	9700	4
cg14678088	5	14155708	2.219386601699278e-4	7.220752153071997e-4	0.7585676613154352	0.5467842892272551	0.9084992370563062	9701	4
cg14678099	5	175299587	1.6696071874300894e-4	1.5456267821642723e-4	0.2800470399273177	4.475169207529986	0.21451585994594158	9591	4
cg14678460	10	73645376	4.8827529231418266e-4	4.744480202280113e-4	0.30341205330328985	4.188169186413904	0.24184904633720172	9703	4
cg14678548	5	34959435	-7.047553008694682e-4	4.917921971138113e-4	0.15184791102808384	2.0521078568415394	0.5616622610783195	9701	4
cg14678583	19	8575566	-2.709781214096516e-4	3.5277976492826917e-4	0.44241433258440904	10.519489252206586	0.014629271457167031	9705	4
cg14678666	6	46520136	0.0011060341130351415	5.853415409235334e-4	0.05881771129981115	1.9473307830716926	0.5834100387294648	9702	4
cg14678680	12	40268790	-1.826169107929738e-4	5.105873757124562e-4	0.7205974337234655	11.940582777242286	0.0075894951803348425	9698	4
cg14678744	13	113987030	5.351156454103681e-4	3.7625992428422765e-4	0.1549691389665134	7.910707839124858	0.04789360519515228	9706	4
cg14678774	19	12978360	3.3014422804875397e-4	7.432703822067645e-4	0.6569140171010938	2.5053219860898945	0.4743300490416258	9673	4
cg14679202	22	41600978	-9.741450952271965e-4	0.0016997550304365138	0.566570818348608	0.9206261002362015	0.8204476182569587	9704	4
cg14679230	19	42931679	4.899991758627755e-4	6.538284467661363e-4	0.4535975928274541	10.409663301533033	0.015386393051010338	9703	4
cg14679235	17	80876074	-5.038885872789406e-4	0.001945014753058179	0.7955837640335364	1.6456897810075932	0.4391804552807921	5106	3
cg14679255	12	54385526	-2.835337584092278e-4	0.0019106765630544677	0.882031496068549	4.105500157686344	0.25029505964211707	9703	4
cg14679444	22	50470101	-0.001218580794261724	4.7089199395202786e-4	0.009658717910895393	2.428266896058562	0.4883944402808413	9697	4
cg14679463	13	27580157	-2.2998287695256134e-4	5.559702627281521e-4	0.6791228378948486	3.876006425161475	0.27516822897282367	9706	4
cg14679558	13	21652153	-2.6363843963545896e-4	4.1985242798288613e-4	0.5300490100148973	4.580725119865544	0.20520182737092335	9705	4
cg14679587	12	56882324	7.745705380698328e-4	3.7857471909316377e-4	0.04075463912757636	3.5074586084501687	0.3197960519454461	9700	4
cg14679607	12	34527230	-0.0010539248169739673	8.319754684344817e-4	0.20523614360978698	7.638961285945713	0.05409341523765062	9697	4
cg14679653	4	56458370	-0.0019452794366235752	0.0014936275004071024	0.19278449095683223	0.2423101656674315	0.8858965615899647	5805	3
cg14679668	8	102130344	-9.937310100255183e-4	0.0013102562505794696	0.4481966359005399	3.2264785250693855	0.35800724369173276	9704	4
cg14679780	19	4059525	-4.5177940802808086e-4	6.80992239199416e-4	0.5070657967395928	2.762408443213962	0.42972559947954253	9705	4
cg14679831	11	74110106	-4.4481252349683836e-5	2.4157709594230375e-4	0.8539125708739409	9.609675259793857	0.022192773503327747	9578	4
cg14680067	4	9523635	-5.706077516964238e-4	4.579660375628972e-4	0.2127787699206415	4.868841244245661	0.18165704847984557	9703	4
cg14680360	17	39598430	6.709192445625031e-4	0.0010353476771582718	0.5169762358739163	1.9914096904366902	0.5741915685557919	9678	4
cg14680556	19	44144305	6.294518104344537e-4	3.545490983142605e-4	0.07583868611229969	1.399798562422093	0.7055819499757492	9630	4
cg14680575	17	49244616	1.7750167544931962e-4	2.585957287120427e-4	0.49245708370875657	2.913602609867474	0.40513866793492553	9705	4
cg14680899	2	42290209	2.6537528800066454e-4	8.681843829517195e-4	0.759858225983711	0.9719502605478744	0.8080387213496167	9638	4
cg14680921	10	134332442	-8.228176512843497e-4	0.0018908451290077142	0.663447259955624	1.9480539834555894	0.5832579864732278	9697	4
cg14680989	3	42055928	1.6759558414010666e-4	1.2644586398535295e-4	0.18502741188377028	2.6055082284694704	0.4565247015041648	9699	4
cg14681055	10	104001261	1.9591746473312082e-4	2.7073460539347966e-4	0.4692798030657933	7.9564801083686	0.04691974550325337	9697	4
cg14681086	20	44861164	3.433747488758727e-4	0.0013516282268014417	0.799460589751189	7.890808067047312	0.04832310805990678	9706	4
cg14681115	10	5554466	3.498293370929551e-4	6.422846362052494e-4	0.5859846095045749	0.7816905711276259	0.8538412069692921	9703	4
cg14681171	8	37309811	0.0017985455097916606	0.0021050643251393788	0.39288903983083745	2.3395968262805877	0.5049776760687968	9697	4
cg14681176	17	79872369	-7.2735369065381e-5	1.1965531226649042e-4	0.5432709574639285	2.877724752646706	0.41086433841414355	9695	4
cg14681207	17	34841934	-4.080426981326322e-6	6.540807785500057e-4	0.9950224977108997	3.1231153981035193	0.37302995666686645	9703	4
cg14681511	5	140805681	0.001796068921543898	0.002043451899899332	0.37943452312630876	1.444031893111069	0.6952466374215462	9705	4
cg14681629	5	43041808	9.256506605358708e-6	2.7461804331645645e-4	0.9731109240828962	6.534187168790335	0.08832395327399191	9697	4
cg14681854	1	93250590	8.78199246801193e-5	2.0390503933435204e-4	0.6666935651994461	1.5399664874587724	0.6730772751084219	9702	4
cg14681958	11	626729	1.8160907597959913e-4	5.72045590224155e-4	0.7508846621007959	1.2384339535768916	0.7438017814987945	9705	4
cg14681977	8	94931371	7.389538712419504e-4	8.156077957308288e-4	0.36492728086818976	0.2655058519734777	0.9663797409482411	9666	4
cg14682005	6	15337603	1.1187190696294756e-4	4.3214220283632363e-4	0.7957297342152484	2.667227460207165	0.4458254041763807	9705	4
cg14682080	5	6737778	-7.363969783322709e-4	7.357129237482109e-4	0.3168607557151443	0.6660407572021891	0.8811609179249897	9703	4
cg14682277	11	63808040	-2.4092359893388405e-4	7.728977808002709e-4	0.7552573561570421	5.802153060867425	0.12164284835878296	9696	4
cg14682345	19	1104646	-3.536274964524828e-5	1.1639094332192058e-4	0.7612594434174983	0.42092058655155373	0.9358876793836383	9662	4
cg14682419	5	141994495	-1.948770765414758e-5	5.214919839779616e-4	0.9701906771250776	3.662326877450041	0.3003110460329053	9705	4
cg14682528	11	111798182	1.2438643667735957e-4	2.492182378885359e-4	0.6177043749758266	1.7750077466748813	0.620388572705062	9700	4
cg14682699	22	42467252	-3.3718857253259776e-4	2.504294924458846e-4	0.17816028918065777	0.28233211337226183	0.9633163468943492	9688	4
cg14682718	19	9695197	-1.5793200511492547e-4	1.6793504224896732e-4	0.34699443457224116	3.7413912916561274	0.15401648361613948	5806	3
cg14682731	7	4152976	1.756749968779056e-4	6.381875211184968e-4	0.7831074652723757	1.6031431064236892	0.6586773515649642	9700	4
cg14682846	7	99150111	8.12810244330638e-4	4.1082507726327187e-4	0.047874295831149806	0.9129247020662019	0.8223077137220419	9703	4
cg14682878	2	24583458	2.2549304746499282e-4	1.6997421242778338e-4	0.18463079923089928	3.259700324678462	0.3532911089947081	9681	4
cg14682922	5	1016768	4.396120535059006e-4	5.078393458829527e-4	0.38668112942110855	5.465966409744462	0.06502501708695901	5809	3
cg14682990	8	1758023	-8.537475416694083e-4	7.226510715363945e-4	0.2374397009648842	1.2193693146512194	0.7483625968656467	9660	4
cg14683017	6	10417087	7.449933367406289e-4	0.0016248995726597408	0.6466034813874394	1.40865484833432	0.7035072465535505	9695	4
cg14683036	12	110011466	2.772786014141795e-4	2.165630345232664e-4	0.20041862873363392	1.8690519194163753	0.600024952931422	9702	4
cg14683125	8	126441383	-4.7614780379415293e-4	3.0907212321707844e-4	0.12342103042808264	7.695450993792875	0.052743533474320634	9703	4
cg14683138	19	10781796	5.248296598850999e-5	1.9799641280971388e-4	0.7909553163003797	2.2985881551231886	0.5127914329346025	9616	4
cg14683143	7	115810894	2.3348618038746355e-4	5.29503059664367e-4	0.659246725355171	0.5837597889391488	0.7468582323908854	5808	3
cg14683235	6	26657202	-7.606936841064636e-4	7.438145339133144e-4	0.3064531702932665	1.8572970082455524	0.6025465329757798	9678	4
cg14683490	10	72297097	-2.6184203186290113e-4	6.214254908793703e-4	0.6734943532758639	0.5853434567490738	0.8997793032724032	9699	4
cg14683520	2	122410280	-1.7326321504741623e-4	4.888999278609451e-4	0.7230436090012383	1.2197010356747489	0.7482831710782436	9705	4
cg14683699	6	112194443	1.2742176525451358e-4	1.0735687655274813e-4	0.23526747714864704	4.176358597656086	0.24303952209985327	9647	4
cg14683730	6	33146120	-3.2552916239655917e-4	4.5390180453256854e-4	0.4732632200625648	6.213786329586373	0.10165986852380324	9702	4
cg14683738	19	37701593	-2.0787159676219951e-4	4.0133363471362733e-4	0.6044916937178371	0.7030800912401325	0.8724792424434755	9690	4
cg14684068	11	63894400	6.32973743552382e-4	4.0413953622789567e-4	0.11729577914746082	0.24283730734379452	0.9703944360683223	9699	4
cg14684088	10	81167525	1.3140441498122296e-5	3.810800136481486e-4	0.9724927110532219	3.439107088494022	0.3287460253216824	9704	4
cg14684166	11	129107537	3.2111439082616077e-4	7.07305977487941e-4	0.6498313941426225	2.7848689303417933	0.42599682144402085	9700	4
cg14684296	19	51071316	-6.617571921180941e-5	5.449572682696206e-4	0.9033481915963969	3.052837340175819	0.38355022413270445	9706	4
cg14684375	19	45540895	-7.912755342804549e-5	1.9721700182749523e-4	0.6882576047852513	3.406484525098247	0.3330948266706304	9661	4
cg14684434	5	53829957	0.0010711530566213845	9.036258155197455e-4	0.23586151194252913	2.0330589303031297	0.5655736298458688	9693	4
cg14684441	7	40174653	1.0665095028372059e-4	9.11069479461648e-5	0.24175449031586263	1.1902473566010576	0.7553443363242032	9648	4
cg14684457	7	26192966	5.644700073634398e-4	8.390119452729066e-4	0.501087604030606	2.9211076361648893	0.23210769368995282	5772	3
cg14684581	8	11627124	-5.541440938940696e-4	0.00032420128364363357	0.08740290892632975	4.066750632585817	0.25434589414652226	9679	4
cg14684675	11	66139712	3.395500999569876e-5	6.72951842225043e-4	0.9597583581673859	1.9051922197684228	0.5923156261175764	9697	4
cg14684709	13	100547249	5.243703420180195e-4	2.7313698643069027e-4	0.05488226222907227	1.4414188492126712	0.6958552833843508	9670	4
cg14684716	4	89520253	6.01692610426582e-4	3.7918210086642756e-4	0.11255409343952226	0.5446085177263419	0.9089873297402796	9706	4
cg14684749	2	6122807	2.8662675113712353e-4	5.969799021642637e-4	0.6311363977589078	0.5250334715637632	0.9133582347756832	9701	4
cg14684798	2	691862	-5.068980574708923e-4	4.636900786757727e-4	0.2743135104727246	1.3232199295136753	0.7236267982799307	9705	4
cg14684854	2	241901865	9.351350200684268e-4	4.899409882314711e-4	0.056304845729842116	3.760121298723879	0.2885588920962992	9705	4
cg14684925	19	54903868	7.399846893370327e-5	4.945143383268871e-4	0.8810496957360298	2.922763573171591	0.40368745164182895	9705	4
cg14684937	2	242308655	4.022868894507396e-5	9.868982081273287e-4	0.9674850326147804	0.26952134114007864	0.9656549210233016	9504	4
cg14684960	5	422213	-2.1165281517148996e-4	3.4786172715230233e-4	0.5428960206380762	9.97140526902113	0.018810771560660192	9703	4
cg14685095	17	59488988	3.6662117281326107e-4	2.4968641836469716e-4	0.14201556898844594	6.731860568224076	0.08095355960161148	9659	4
cg14685146	17	42088751	3.293794609389801e-4	4.307599735817935e-4	0.44448158122062575	1.0562533139163122	0.7876437927345785	9703	4
cg14685245	19	3456463	6.667452092421575e-4	4.2659569515365864e-4	0.11806575223800597	4.63512399878211	0.20054959351886395	9702	4
cg14685339	14	77787351	5.855952786915819e-5	1.486258636283815e-4	0.6935763817285147	0.7365808584632261	0.8645678686976075	9706	4
cg14685355	22	22090132	7.086855866358383e-5	1.9755792144899673e-4	0.7198023644340417	4.236595438466007	0.12023613005424158	5804	3
cg14685356	6	152639548	-4.028009889859538e-4	6.510031443358881e-4	0.5360883593741512	1.3791637297052257	0.7104260545047134	9700	4
cg14685556	18	77710866	2.3973178828147997e-4	1.7113442875267017e-4	0.16126221239712982	7.23207708683148	0.06485726959917379	9701	4
cg14685575	14	60193832	-2.734939970974298e-4	5.595388470002354e-4	0.6249941695111518	1.9296699530127241	0.5871315016356984	9704	4
cg14685612	10	105742696	-0.0010687546574528872	6.788594138224001e-4	0.11540916380416678	4.183895430714683	0.24227921197841013	9674	4
cg14685796	5	50265660	-4.0040171374950627e-4	5.454778327335879e-4	0.46292529220296386	4.023959272410431	0.25888855683210293	9703	4
cg14685849	4	696084	-1.006213471318243e-4	4.726388362884779e-4	0.8314106743325429	0.2907837659138892	0.8646833720297291	5809	3
cg14685946	2	223784609	3.7079447039639683e-4	3.6955218710729774e-4	0.31568642900082483	0.27507976247820454	0.9646450783821495	9705	4
cg14685948	10	71608654	2.3582934878226122e-4	4.7587625474936355e-4	0.6201987823303061	0.06979773357640122	0.9951970826807373	9704	4
cg14685990	17	37910900	1.784377159861178e-4	1.6180689435753791e-4	0.2701218858882533	1.5717786703687586	0.6658056092560898	9706	4
cg14686008	11	34937647	-3.073738889871644e-5	1.6881634578918843e-4	0.8555231578600413	2.31656411278856	0.5093550919547426	9562	4
cg14686012	2	40679086	-6.743129786737391e-5	2.7137217807797655e-4	0.8037609357128697	1.5710945507955443	0.6659615492057339	9684	4
cg14686113	4	54965829	2.948730915872079e-4	2.902996821148179e-4	0.30974649975170326	1.6138637350000944	0.6562504123301526	9684	4
cg14686297	22	46650375	3.06558338376445e-4	7.108165513435176e-4	0.6662674745471497	1.766751133695953	0.6221968489160621	9705	4
cg14686309	17	9548019	-1.554389802970802e-4	2.3044385697467315e-4	0.4999808027189879	0.6950620701516462	0.8743647810780237	9705	4
cg14686437	8	102507837	0.0012557425051411479	9.108895554826497e-4	0.1680214477664308	0.6909998440941559	0.8753188075254439	9696	4
cg14686555	2	6121915	-2.5757284421018276e-5	2.6050202052497557e-4	0.9212370702521009	0.279407695256134	0.9638536400181152	9705	4
cg14686645	17	42452426	0.002490285841843362	0.0013187044314239976	0.05896775550300821	2.3157389346289388	0.5095124523222953	9706	4
cg14686676	6	32975255	-4.1277795170338223e-5	4.791779398014079e-4	0.93135279151866035	0.8754261926039908	0.8313536158661159	9683	4
cg14686745	6	47756010	5.0847433707646555e-5	3.4405645325760845e-4	0.8825100373015322	1.1417975681543056	0.5650173817909402	5809	3
cg14686798	2	27994521	1.7252888014960866e-4	1.809733643801729e-4	0.34041857830647165	0.8040946397485785	0.8484874009341005	9686	4
cg14686817	19	42806556	8.853159111893711e-5	9.839816088047302e-5	0.3682649613020418	0.8157797244858631	0.8456891276468356	9667	4
cg14686845	8	6565560	6.999766988656615e-5	1.9849691362641364e-4	0.7243594101815266	1.7168307304702766	0.6331984445909692	9704	4
cg14686919	20	61584159	1.5331398543621603e-4	5.559031101244896e-4	0.7827073382253409	6.908338923899889	0.07487742234583791	9701	4
cg14687029	11	41519708	0.0012415455799265754	0.0010000756310953535	0.21443893501451197	1.7945315260899626	0.6161256594941317	9694	4
cg14687041	6	136611636	-1.1632762484414012e-5	2.5388926977483185e-4	0.9634551112781038	1.7288968582975424	0.6305285875182156	9695	4
cg14687118	10	126205766	-0.0014535312512408654	5.765271401793838e-4	0.01169605306675861	2.2784420277061703	0.5166634180172319	9416	4
cg14687145	2	29234537	-8.236883538324556e-4	4.6740696701177303e-4	0.07802691363225465	5.862799297431081	0.11847951659599348	9622	4
cg14687298	12	31272119	-0.005302230546750803	0.0044110164898686355	0.22934695182701662	1.2945872072180993	0.730418797244103	9689	4
cg14687471	17	41287586	6.675374090791055e-5	4.2372084211676607e-4	0.8748178735934465	0.8230681016628202	0.8439418622499772	9693	4
cg14687540	17	62971758	-1.9902228165518822e-4	1.2483875949850453e-4	0.11088347835330761	0.5896682150598311	0.8987934727044167	9687	4
cg14687660	2	172947075	-2.848525341071494e-4	9.532041698347312e-4	0.7650645306402257	1.7163425898684626	0.6333065969027525	9703	4
cg14687785	10	119652942	0.0011008074035908626	6.999152053327389e-4	0.11577150005506744	1.9870272504603652	0.5751036087092338	9704	4
cg14687949	2	121537346	0.0013458228814967677	5.975513266051898e-4	0.02430775621880856	1.345630367908658	0.718327255787935	9703	4
cg14688104	8	99439441	2.949485268873279e-4	4.4830191280596115e-4	0.5105870551396914	0.8443668068693859	0.83882825408375306	9642	4
cg14688108	11	10315924	2.311187482127821e-4	1.917909430186936e-4	0.22818184199125655	4.523313340772145	0.21022019344330475	9685	4
cg14688129	8	86160306	-4.0049670744581533e-4	5.241405935380191e-4	0.4448066519508839	3.741464741945153	0.2907685720558781	9699	4
cg14688272	17	80673958	0.0011104127209982206	9.87616468666557e-4	0.26087052397356275	0.1147633930201078	0.9900087309390345	9701	4
cg14688299	13	30728099	-0.0011170588732937132	7.528291657701918e-4	0.1378581247803874	4.7593575812175395	0.19029036898811497	9697	4
cg14688342	7	55147074	-2.612409567363885e-4	0.001172651531751344	0.8237082953148537	3.363253611775516	0.3389355032140334	9706	4
cg14688343	11	71810966	-6.595878940510544e-4	5.536420992232957e-4	0.23351169147237347	0.9109864878452635	0.8227757397497448	9702	4
cg14688430	5	1243809	7.948431282357119e-4	6.825377492710488e-4	0.24420487644323352	1.8413813872597755	0.6059715490083432	9705	4
cg14688451	3	124303035	-5.361994716107389e-4	6.198670183740642e-4	0.38702594918306515	3.3788891650253707	0.33681280235812155	9704	4
cg14688579	2	223168453	-1.7057102596666675e-4	6.085019504856358e-4	0.7792373542752062	11.374013768438651	0.009866181859404929	9640	4
cg14688588	3	184870705	7.189597971611614e-4	6.351928866073318e-4	0.25768642874500935	2.4786136177967233	0.47916848302792153	9664	4
cg14688628	12	56143765	1.5839847735204343e-5	1.5370974400399565e-4	0.9179229852336197	12.837729732361831	0.005000994469238533	9535	4
cg14688662	7	1688174	-0.0013543789023849908	0.0016958643638241323	0.42450131175169287	2.9640890854196145	0.3971951367684266	9704	4
cg14688751	7	30066350	-4.722804764154141e-5	1.568552223863476e-4	0.7633433931507234	5.322093251680228	0.14967520061942874	9706	4
cg14688879	2	201033019	9.055571635190372e-4	7.852366379355979e-4	0.24881666423609147	1.443119364631673	0.6954591613307313	9705	4
cg14688962	17	66596275	-6.765454989614691e-5	2.397200904439743e-4	0.7777724376443631	0.8614427396240137	0.8347211541680056	9705	4
cg14689122	3	122809537	-3.3833733871770587e-4	7.024352300020093e-4	0.6300450824959256	3.3409183217713427	0.34198805981809843	9692	4
cg14689146	6	28908579	-2.3000839106171753e-5	3.1378070110494493e-4	0.9415655817289736	2.765368111777493	0.42923271779579575	9577	4
cg14689150	8	141362619	-1.0044094851658978e-5	5.273971833836487e-4	0.9848054861839571	5.870252433158945	0.11809621569192828	9702	4
cg14689219	17	58217357	-8.867227303082288e-5	2.084108942456656e-4	0.6704951712235253	0.9141541955239019	0.8220108019931804	9663	4
cg14689317	11	64128973	2.583472978405068e-4	3.3821539755805527e-4	0.4449540524959968	0.38132933960459264	0.9440718286603822	9623	4
cg14689324	19	47760701	-2.847304484785983e-4	2.8873407371017074e-4	0.324067426768168	0.7047802516209078	0.8720790137673464	9698	4
cg14689338	5	16742054	-3.608864974148033e-4	4.329784760481113e-4	0.4045641810551771	7.105316004665506	0.06861568190336136	9705	4
cg14689355	2	148602399	-4.915345862688473e-4	1.9869468650841315e-4	0.013367759953892748	2.0685493561785795	0.5583015992995175	9699	4
cg14689456	2	71754492	-2.2486776218628383e-5	6.719711127834209e-4	0.9733046508361063	3.9719772970273612	0.2645060180009499	9704	4
cg14689515	3	39190648	-0.0023157479724770736	0.0014363352166670146	0.10690504718239749	0.5884971426736773	0.8990605667594855	9706	4
cg14689532	11	820572	2.7735419282430747e-4	6.83636341041075e-4	0.6849598935710977	1.3118402596094776	0.7263234281227229	9699	4
cg14689537	10	94450866	1.8358978423879582e-4	4.046922851425794e-4	0.6500787513970925	1.3975442008673933	0.7061104850665899	9700	4
cg14689595	6	168120744	-0.003278928246695197	0.0014358528236242615	0.02239444598328882	6.905656699417827	0.07496638635612164	9705	4
cg14689623	11	20691161	1.373496507298936e-5	5.043619967684407e-4	0.9782744095083572	2.075309637899528	0.5569239187327099	9664	4
cg14689655	19	58087972	5.226563194002391e-4	4.27474986289925e-4	0.22145835952088191	1.7587940040480834	0.4150331003618405	5809	3
cg14689715	6	3140660	-6.576121292353442e-4	4.2636813020947823e-4	0.12298671714356675	4.076647463588663	0.2533056481815745	9702	4
cg14689896	3	9259630	-5.871471129772052e-4	6.182170806139134e-4	0.3422430454916024	1.1553434668044622	0.7637334840304075	9706	4
cg14689953	4	91048823	-9.199577008178787e-6	2.178338611919239e-4	0.9663136893859992	0.6830708248543429	0.8771784527570612	9692	4
cg14689979	5	137143797	0.00047397613951526125	0.001070873610745881	0.6580500320017723	0.18964379428571032	0.9095349108098669	5807	3
cg14690065	22	36044234	-2.1583610570541337e-4	5.804085657760674e-4	0.7099901910204272	2.7808829233672276	0.42665660459941995	9706	4
cg14690197	8	22456421	-2.2851656295655724e-4	3.645242141408095e-4	0.5307313816532342	1.373456716449896	0.7117682476075913	9704	4
cg14690220	19	37861935	2.249250040332203e-6	1.2751162694344518e-4	0.9859263907183698	0.7769285008192116	0.8549770952505015	9687	4
cg14690315	11	65268175	-2.2644268340555498e-4	1.6180552456857272e-4	0.1616707810194923	2.5198469300942774	0.4717149741677309	9700	4
cg14690467	7	148917905	0.001101245229999025	6.132424361030694e-4	0.07253036163452749	0.7671776253460267	0.8573005095232411	9702	4
cg14690510	17	60757589	1.8640214037483647e-4	5.119509985683098e-4	0.7157821965277658	0.46698308870153393	0.7917642905930591	5809	3
cg14690649	12	31884655	-3.4796472169236774e-4	0.0014392944417591551	0.8089656517649487	2.3076020156504895	0.5110661271849073	9699	4
cg14690980	7	81400745	-7.806192507810165e-4	6.278228571714525e-4	0.2137296749777995	6.122886632973721	0.10578220613286787	9686	4
cg14691051	13	79233205	-1.3654966308489832e-4	1.530387924750169e-4	0.372256144621709	2.08105857661492	0.5557542368035088	9705	4
cg14691364	7	126165242	-8.244065930261049e-4	8.590253455227053e-4	0.3372062414900603	1.7624671237448946	0.6231363661613203	9701	4
cg14691388	8	140711270	2.854039105157354e-4	6.28430477219227e-4	0.6497183375984072	2.329712520411676	0.5068526866770476	9694	4
cg14691416	20	34542384	-3.755734519773451e-5	1.1731002964872221e-4	0.7488511399308224	1.5036910720444716	0.6814186952221788	9690	4
cg14691497	6	47756470	0.0012262599701135196	0.001772485536612002	0.4890436332761508	4.365784143334623	0.22457903892425046	9673	4
cg14691499	2	144772786	4.99970467759061e-4	4.756719971823584e-4	0.29322074344536947	7.798378537999616	0.05036768000328743	9703	4
cg14691529	12	54357771	0.0010160103535703498	0.001034916290499465	0.3262319371872604	0.2517396372039481	0.9688337725812908	9627	4
cg14691671	17	73642503	4.483261469911722e-4	4.4861471921424573e-4	0.31762190418924735	1.2041907933446918	0.7519993627731861	9695	4
cg14691865	3	49062629	5.554687823028497e-4	4.0159038095450666e-4	0.16661197123575233	1.721551806982922	0.632153013259036	9694	4
cg14691871	11	57382167	-4.813819004901286e-4	5.043344321986443e-4	0.3398359413530412	0.9025708978056766	0.8248073482575307	9686	4
cg14691886	2	1426328	2.4581175844325375e-4	4.6538616243690554e-4	0.5973683025226879	1.8053156308987337	0.6137788786258054	9705	4
cg14691921	3	12055127	-3.820021062052195e-5	5.342034758055014e-4	0.9429928790401843	1.5376681710413378	0.6736042178962157	9706	4
cg14691963	3	149322659	8.215265227482722e-4	4.7192551656652924e-4	0.08171916829419203	0.9896377353798156	0.8037592990262075	9706	4
cg14691971	8	102300350	2.3381166668397794e-4	4.900128195955692e-4	0.6332523339081543	2.088280191301177	0.5542873968763266	9703	4
cg14692106	4	7940389	5.554863948469027e-4	0.0015536127029389818	0.7206838727512789	4.690126826625553	0.19594553018336977	9705	4
cg14692151	22	23196862	6.913470466539232e-4	9.420739563896075e-4	0.4630362334734057	3.9700420572096182	0.2647172703475363	9705	4
cg14692216	10	48428803	-7.234438148602933e-4	2.7908043468537837e-4	0.009535287936083325	0.3031851365740677	0.8593383311137328	5804	3
cg14692284	5	118693725	-0.0016583540370306007	9.977027785183763e-4	0.09647820922880031	6.7180190589434945	0.0814497360872429	9605	4
cg14692327	15	65321432	-1.0197198760094416e-4	2.2794989152540276e-4	0.6546267932869401	4.065325142284024	0.25449604615249705	9703	4
cg14692377	17	28562685	-7.950002167048891e-5	6.924879345356609e-4	0.9086008941726906	1.6668889627446013	0.644320049744862	9685	4
cg14692453	2	97508486	7.001080518332881e-4	5.790444619135032e-4	0.22663411970973626	1.0766958811284768	0.7827025586978692	9702	4
cg14692457	7	116554	-6.336192056944327e-5	4.570189990382647e-4	0.8897332384635813	0.7669050516069577	0.8573654092026034	9703	4
cg14692552	19	39364015	-4.967647711836503e-4	8.37959819750374e-4	0.5532972836828248	3.08343095517465	0.37893978604614026	9704	4
cg14692709	6	33137258	7.244282561214308e-6	2.3597449472619427e-4	0.9755092454780263	4.196445467381539	0.24101800232834134	9678	4
cg14692854	2	97198126	-3.4055307971338867e-4	2.9282101208640747e-4	0.24482639505863096	1.4973265960209332	0.6828874879145846	9703	4
cg14692882	3	51535197	-1.370462882415597e-4	4.398594897694671e-4	0.7553686031909668	2.5592514895830982	0.46467811016184846	9704	4
cg14692895	11	32618579	-5.318036769209796e-4	5.082804016325613e-4	0.2954317235945848	1.0189797209798628	0.7966595566313425	9698	4
cg14692920	2	204316100	7.689518078921284e-4	7.800666246639356e-4	0.3242550943463495	5.876294195208997	0.11778636762074275	9626	4
cg14692950	17	7644073	-0.0014038716963988653	0.001467127753389658	0.33862559342847237	2.5285730955815575	0.47014940942985856	9705	4
cg14693090	12	11899281	3.794744334690285e-4	4.857719970140569e-4	0.4346977670899577	6.339078334025657	0.09622953546656894	9700	4
cg14693112	5	146258159	3.063041025004007e-4	1.774538289809834e-4	0.08432836126228063	2.254218506699768	0.521348113501002	9703	4
cg14693194	18	6415252	-6.022974118103248e-4	3.753057012307186e-4	0.10853382420956172	3.86669769991843	0.27622280611999556	9700	4
cg14693375	5	135526021	-5.435941052460837e-4	7.153747920627245e-4	0.44733040529722784	9.595865306973344	0.022333082697963667	9705	4
cg14693391	2	183731563	4.889673053481594e-5	2.1946889044787695e-4	0.823694495445692	2.8876660456173227	0.40927109164434644	9705	4
cg14693465	15	76632292	2.895536263197004e-4	2.5511504780052904e-4	0.2563785258201345	1.9831626944867913	0.5759086949390197	9702	4
cg14693487	11	117198998	1.0105555695096603e-4	2.4286309469683925e-4	0.6773361573391636	6.9240242540659835	0.0313665849260529	5808	3
cg14693521	3	28502257	-1.944167989943906e-5	6.223457368231706e-4	0.9750786538344764	2.571903705634301	0.4624364942774634	9684	4
cg14693804	5	92757970	2.702959016354252e-4	9.405556686827811e-4	0.7738221762636742	10.530746932717475	0.014553767001908266	9706	4
cg14693883	12	57998368	-2.493592024728533e-6	3.313957309657932e-4	0.9939963626048784	3.2883456991714572	0.34926800306090716	9668	4
cg14693893	14	102430593	1.2354778749863054e-4	2.3611362353012142e-4	0.6007963596351575	2.9602051492561925	0.397801542645594	9695	4
cg14693904	10	64637103	9.575946406834418e-5	4.242948569532711e-4	0.8214418803566372	2.7367638651929975	0.4340157710388869	9700	4
cg14693941	5	169128366	-3.759471719980984e-4	6.871568528929333e-4	0.5843063754429916	0.5884219017090142	0.8990777237201841	9695	4
cg14693961	19	42388097	5.199833607679537e-5	1.7683837925613305e-4	0.7687239718386047	2.1628828532247244	0.5392962443517836	9702	4
cg14694011	15	51631024	1.4090171937036525e-4	5.87725378442385e-4	0.8105312468863948	1.8064505393756032	0.613532233129956	9695	4
cg14694038	19	5037103	3.54880444868887e-4	4.4507630607183767e-4	0.4252492865339086	2.9494906370197898	0.3994784654730701	9705	4
cg14694075	17	36059830	1.77449694092292e-4	5.6397825971112e-4	0.7530355778725568	2.0214926124340336	0.5679578377579038	9703	4
cg14694191	6	31582340	9.560483483973567e-5	4.2304368164629454e-4	0.8212070042499532	2.8844736208560153	0.40978216361291653	9698	4
cg14694205	3	155594778	-2.5139175578292534e-4	7.93811205293107e-4	0.7514791383431876	6.766951849089654	0.07970866973659509	9528	4
cg14694232	6	30181448	-1.9791872903079084e-5	1.3762593264256729e-4	0.8856511514428228	2.1225454386870677	0.547365150505975	9703	4
cg14694342	19	5828172	-1.5837218982611552e-5	2.2066330153011802e-4	0.9427841765706336	2.8571807261599047	0.41417324617516627	9690	4
cg14694441	2	219880055	-1.5522163006666332e-4	5.028239066649324e-4	0.7575499101342494	14.110687845486751	0.0027582943573572194	9704	4
cg14694622	3	171836486	5.754348451331824e-6	6.197787775756968e-4	0.9925921312729022	0.9374900406472836	0.8163724533796939	9704	4
cg14694657	5	4144620	-9.319231932934759e-5	3.745327616164755e-4	0.8034977941381217	0.3185169051199459	0.9565091507749919	9705	4
cg14694744	3	39234137	8.353735633622007e-4	9.30558685581247e-4	0.3693391878269035	0.08695581382139624	0.9933554496469061	9704	4
cg14694746	21	43239011	-5.041770881825532e-4	5.164973101659732e-4	0.32899182618368594	0.7349908318473519	0.8649444998745213	9696	4
cg14694828	10	180467	-1.928258240786906e-4	1.976670339553076e-4	0.32930820712397985	4.665304172543011	0.1980110227518127	9697	4
cg14694896	8	104427370	-2.983265583356183e-4	2.7234057693850965e-4	0.27333389232937966	2.898747699427921	0.23471721033968684	5806	3
cg14694901	10	75255186	8.503415651065037e-5	1.7845831099749644e-4	0.6337231112162729	1.4497323306072187	0.6939197067198755	9677	4
cg14694952	4	3076907	2.9868067883560845e-4	1.3510441915252558e-4	0.027053880093023532	4.780969729976917	0.18855637370755182	9703	4
cg14695240	11	100558265	8.630790091106894e-5	4.1746030263434974e-4	0.8362088794746958	0.8236283447414736	0.8438074958928709	9694	4
cg14695378	6	79309371	5.102248241701417e-4	8.711081913981148e-4	0.558064205331428	1.246651489007502	0.5361583435305479	5806	3
cg14695492	8	143545574	-0.001063161099815251	9.457899263314928e-4	0.2609712136501786	1.4286238392932376	0.6988390736739152	9705	4
cg14695497	12	132860966	-0.004702308540832329	0.0024307139929044563	0.05304701691592726	1.8785460254650121	0.3909119200716282	5183	3
cg14695524	6	31165512	1.1041501708939247e-4	2.2693664523342237e-4	0.626580411329962	2.9931471378270773	0.39268296004189795	9532	4
cg14695540	19	9904086	-2.888879522918469e-4	0.0013035794945518435	0.8246164815935735	2.9217414269041138	0.40384915644329855	9699	4
cg14695566	19	720793	-6.896857621852589e-4	0.0016818111664063356	0.6817434954277812	2.201325168361887	0.5316874015353559	9706	4
cg14695609	3	45430048	1.585849075300785e-4	1.3463715184321314e-4	0.23884889425590838	1.43489765296107	0.6973753002621904	9673	4
cg14695663	8	145013478	2.737061755816057e-4	1.6209940153337395e-4	0.09131370808824388	8.542924540728448	0.036027663383380336	9675	4
cg14695751	2	202671292	1.1245051438256994e-4	9.395050194945323e-4	0.9047277453239922	4.095489018155419	0.25133594001812176	9706	4
cg14695804	20	25039210	5.970611437096034e-5	1.6299743366953543e-4	0.7141405227564697	3.409474668524708	0.3326941286235547	9702	4
cg14695814	12	58566437	-5.858483117209813e-4	3.9828410029545233e-4	0.14130985832601192	2.872632740554829	0.41168241658866767	9704	4
cg14695840	9	71737258	2.7287219064931896e-5	2.592758996667111e-4	0.9161822395988175	2.453677354768359	0.4837208175056247	9653	4
cg14695947	10	5920104	4.472220625782671e-5	3.5821519632147703e-4	0.9006444266683896	5.229043887190025	0.15577345962147973	9705	4
cg14696064	3	123010055	-6.313083282685354e-4	6.00914739726396e-4	0.2934520498526727	1.6232893790222915	0.654120714243207	9705	4
cg14696254	5	176057813	5.6123925565268e-5	2.2439888322269895e-4	0.8025039339355862	2.896099035979881	0.4079236258779902	9705	4
cg14696311	13	114855198	-0.0017737835628986844	9.118891741182051e-4	0.05175398052124632	0.7692385340699501	0.856809721528985	9691	4
cg14696334	15	91500193	0.0013713535168991685	0.0014536612191156375	0.34548706317585204	7.296665199091791	0.06301972944933527	9706	4
cg14696348	16	89984517	-2.1449016818493073e-4	1.9225742204666328e-4	0.26457604498253395	6.519459175729022	0.08889823311782837	9703	4
cg14696396	15	83776446	-3.603248065928203e-4	3.1893225614689397e-4	0.2585669259740285	3.7882035001629353	0.28526124647616374	9690	4
cg14696444	22	45596957	-9.209792017292338e-5	1.9840487342953254e-4	0.6425103181099427	3.492615369391841	0.32172114636612775	9686	4
cg14696458	1	91185157	-9.685729086659221e-4	0.001140935926233979	0.3959211355828781	1.6427553477310486	0.6497346516600772	9706	4
cg14696468	17	7256577	1.1565219457028744e-4	5.116451636228595e-4	0.8211704287175725	4.548190991998535	0.20803182995762176	9571	4
cg14696535	6	26273096	-1.4223289828319512e-4	2.272274043086643e-4	0.5313480129330393	2.9493785961496237	0.3994960323409961	9694	4
cg14696601	11	86644657	0.0013960054082912414	5.358182310130265e-4	0.009177476139167064	1.960406821160916	0.375234764366814	5808	3
cg14696662	19	18965893	-2.7991483597256194e-5	1.6738634693665968e-4	0.8671915959285095	9.717762513478455	0.02112409236237528	9685	4
cg14696870	1	159258877	-2.2123252884336737e-4	4.655921682493096e-4	0.6346702500301986	4.145412706273628	0.24618425028790353	9706	4
cg14696926	8	2093220	5.751345680284029e-4	9.639324659963109e-4	0.5507381287019106	5.427907284678248	0.14301471107927521	9698	4
cg14696996	19	15285081	-1.0563640131342291e-4	5.428398048593285e-4	0.8457064271520053	2.888359223143393	0.40916019201133025	9706	4
cg14697125	6	168972044	-1.8486292389303962e-4	5.435298551334423e-4	0.7337695558563071	5.53280973258773	0.06288768846599704	5807	3
cg14697246	3	48487981	2.240916934980447e-4	1.96560775617476e-4	0.25426000025649664	3.970750414669387	0.2646399277282566	9703	4
cg14697323	12	108955167	-2.1818898416606342e-4	2.0883068088793267e-4	0.29610946297616925	4.410197188136781	0.2204417315466665	9702	4
cg14697334	17	37784699	-3.1129534721274494e-4	7.231186086823462e-4	0.666839221964213	1.5971691825730685	0.6600318588172973	9704	4
cg14697425	19	14042840	3.107036881110753e-4	1.9042108627537633e-4	0.10274978219190715	1.1143148558307718	0.7736195927482779	9687	4
cg14697475	3	142720940	2.7888933203825984e-4	1.6955480528520382e-4	0.10000426334014877	3.0301574719885442	0.38699881832414773	9705	4
cg14697605	8	22240140	9.048067910183885e-5	4.990547983575574e-4	0.8561288911176241	1.052833229971419	0.7884707589687273	9701	4
cg14697642	5	137224904	-7.505309814838545e-4	0.0012512218409225053	0.5486138992912843	2.516459411261355	0.4723238417406061	9701	4
cg14697657	5	42858327	0.001281268194812969	7.3162346400431e-4	0.07989989022056618	2.622901893665072	0.45348868797448744	9705	4
cg14697743	17	75448089	6.750804842395683e-5	0.0013967293719693334	0.9614508963405035	4.226855539491755	0.2379868528580266	9611	4
cg14697880	22	42356813	-6.871446768057135e-4	5.3733042011938e-4	0.2009632097197764	3.0263805884889874	0.38757566531626053	9691	4
cg14697930	12	56709155	2.1121991631710397e-4	1.8269563987211284e-4	0.2476279728267606	5.733544233555582	0.12531852958796694	9705	4
cg14698025	10	1245418	4.2495790816695625e-4	0.0014690181257058115	0.7723669364645505	0.4159515033144093	0.9369279290588601	9701	4
cg14698154	5	96747223	-0.0015419013834127896	7.985658319113382e-4	0.05350306933843732	3.0190189011742072	0.38870212093026396	9651	4
cg14698297	11	66511920	4.6649940185626224e-4	4.0745033560410165e-4	0.25224091181747665	4.874026121548793	0.18125741797695	9696	4
cg14698448	5	122423190	-4.0202733910994e-4	8.044681983920537e-4	0.6172560609489829	2.449978972852874	0.48439886344178157	9695	4
cg14698646	17	46684750	1.545401344101048e-4	4.6455299629643155e-4	0.7393878027968263	1.0953109664523906	0.7782061539417715	9699	4
cg14698665	5	11389290	0.001982996420844391	9.408474460393373e-4	0.03505949945461634	1.180178199103592	0.7577622179547265	9647	4
cg14698808	6	32037632	4.784888269804785e-4	5.111150426053065e-4	0.34918742162954763	4.774187896760427	0.1890989029542064	9701	4
cg14698932	13	34088638	-0.0013460163217314995	3.8311560649355764e-4	4.4250676193487913e-4	3.259877257752973	0.3532661366294225	9705	4
cg14699004	4	84405660	0.0014861842720212634	8.502816947598468e-4	0.08048605055287066	1.1392406301335773	0.7676106677426761	9699	4
cg14699112	4	141170338	-0.0017759295524134148	7.060138663315932e-4	0.011888676147288573	3.712025800730549	0.29428616990929063	9706	4
cg14699126	11	65101156	2.0055743149465186e-4	1.6146581262199954e-4	0.21419796497067034	0.9496971198200295	0.8134211485977118	9692	4
cg14699146	10	93789797	0.00139550123005965	0.0012719040338744004	0.27256492639882146	2.328862451300166	0.31210012610569093	5109	3
cg14699228	3	49823994	1.8308259326108402e-4	2.3022392109309353e-4	0.42647562006653694	3.386189340640969	0.3358257145053483	9702	4
cg14699253	8	141541589	2.1616061267469564e-4	2.550865810086523e-4	0.3967716716770115	1.448238630141077	0.6942672928123713	9674	4
cg14699376	5	37382801	3.340024526274595e-4	5.138107507668017e-4	0.5156602088955939	0.8437290195171105	0.8389815345589162	9701	4
cg14699616	12	120884190	3.7392631646144034e-4	2.8913587492072955e-4	0.1959229977993094	2.6042274645260677	0.4567488997140759	9663	4
cg14699651	19	1325099	1.9891110817889452e-4	4.2716357099764125e-4	0.6414620394799606	3.095278734337639	0.3771670821871822	9700	4
cg14699734	19	5806164	-0.0010236127717101237	6.551767740570726e-4	0.11820651547196702	0.8565571580394764	0.8358968450394044	9697	4
cg14699765	22	45122261	0.001103846255643285	0.0011300576885492374	0.3286655884244865	1.2827269937636547	0.7332387523107404	9689	4
cg14699839	17	74458485	1.2689946748019735e-4	5.769172109874321e-4	0.8259012842084396	1.2629270504048145	0.737954664642979	9706	4
cg14699867	12	106994421	3.5177295504853985e-4	4.5469437514459964e-4	0.43913954949662204	2.0835194107312636	0.5552540875883476	9694	4
cg14699895	5	79783720	1.5101259784832533e-4	1.7344542305226847e-4	0.3839379174288046	0.9550805604757043	0.8121192767162174	9572	4
cg14699903	3	48601227	-3.2971824837694526e-4	4.2184216968679816e-4	0.4344407560613777	3.340085385546439	0.34210235999818484	9705	4
cg14699932	13	114748340	-3.464409481868127e-5	1.337809941801362e-4	0.7956651311355781	2.1565929905689734	0.5405487237734771	9586	4
cg14700035	10	3171120	4.283519247808043e-4	4.96129738629247e-4	0.38792477097351896	3.3420196121816206	0.34183698576731786	9693	4
cg14700104	5	139527250	4.0702609641969184e-4	4.6549020681271045e-4	0.3818987504010656	0.669736378015201	0.880298100209583	9702	4
cg14700304	2	105760890	2.2129399520413764e-4	2.3983649140054116e-4	0.35617038057962097	0.8787013482191676	0.8305643824075425	9698	4
cg14700325	17	48274189	-4.525003303988257e-4	4.3330606633156177e-4	0.29634788809402474	0.513107921610482	0.9160023644157269	9703	4
cg14700504	10	64136222	4.290359544705022e-4	8.614913110214775e-4	0.6184731758293871	2.7949693740558263	0.42432871733266403	9706	4
cg14700524	10	3282231	-0.0013454345189462776	0.0028423110376145505	0.6359568225949025	1.9276213193937737	0.587564215186991	9686	4
cg14700531	8	733412	0.0014506240056692894	0.0014913989302455712	0.33072233758131137	3.1004093280652594	0.3764016279853643	9702	4
cg14700577	3	47517001	-6.375806839741272e-4	3.8601655420768727e-4	0.09859723307735527	1.910751846849406	0.38466751184084635	5799	3
cg14700609	13	24463713	-3.429878369971289e-4	4.277798309135987e-4	0.4226768158789184	7.728133072888305	0.05197757269564206	9667	4
cg14700679	2	9898228	-1.132489779237047e-4	9.634369840137621e-4	0.9064267242936934	6.565634815560449	0.08710965935315065	9704	4
cg14700684	8	22086413	0.0019696032356660803	0.001630313018532721	0.22700359142931137	0.564361990058342	0.9045401648974634	9703	4
cg14700707	6	32191840	-1.750111281536588e-4	4.2368483282674693e-4	0.6795559608404584	5.121461633372164	0.16311614293328833	9575	4
cg14700820	11	32851346	-2.822114940385701e-4	1.9232471840295833e-4	0.14227547043848843	2.135249771169223	0.5448144765633754	9664	4
cg14700821	5	64777802	4.528351362695056e-6	1.902349212278332e-4	0.9810089523604547	3.0714943527526475	0.3807329699155637	9705	4
cg14700841	6	28871376	-6.62993863492307e-4	4.4800646007531805e-4	0.1389064278212957	4.715611479336775	0.19384583269878514	9691	4
cg14700941	17	78439816	2.3821402595948927e-4	6.110541190908925e-4	0.6966540306466986	2.0707247151118144	0.5578580191440822	9706	4
cg14700965	8	109452937	8.198428546906501e-4	0.0017343423998255677	0.6364193264201016	0.2758962327432452	0.5994036740040894	1322	2
cg14701018	12	45312146	0.0016631429773303918	8.032384716672419e-4	0.0384011530315494	4.026474875603004	0.2586194764182753	9697	4
cg14701072	22	41075428	-5.560536993171884e-4	8.521033277681488e-4	0.5140360811651881	3.014173281679991	0.3894450929549662	9701	4
cg14701074	2	69366881	-3.202817388617929e-4	9.303241991669172e-4	0.7306440300411515	2.5181225818085107	0.4720248282597925	9432	4
cg14701108	2	3131293	-0.001201213590482376	0.002106111058883452	0.5684425409093374	2.678234769255327	0.44393874811754774	9686	4
cg14701122	2	121890446	3.967754918884127e-4	3.8104229098690525e-4	0.297741019378557	0.4518868850269674	0.9293271121005972	9702	4
cg14701410	12	51818681	1.2990799569648272e-4	1.2104978146474464e-4	0.28319113606522833	1.8423629778566126	0.605759950434932	9546	4
cg14701491	3	127634449	0.0010907590876903866	9.933024918473681e-4	0.2721548379986632	7.440442262633628	0.05910865485498044	9679	4
cg14701504	17	59560480	-3.2435699266640853e-4	4.447071985012538e-4	0.46577412151869146	1.9357356725552737	0.5858515492987136	9702	4
cg14701554	11	71751833	-1.3831360498910015e-4	2.9763332767934644e-4	0.6421381323902097	2.1657552803049467	0.538724971215751	9686	4
cg14701597	10	130757617	-8.168984974424096e-4	3.74788130201022e-4	0.02928508816040084	2.9806040691279994	0.39462532481730556	9688	4
cg14701682	6	52007909	-0.0010412597057720655	6.763436405911805e-4	0.12367193717670384	0.06462710590191335	0.9957141568536059	9700	4
cg14701769	2	63906178	3.6233198160163317e-4	5.065617653454914e-4	0.47443789552736826	2.3313980259349982	0.5065325788439314	9694	4
cg14701856	20	2505462	2.335016956651999e-4	1.985623379476134e-4	0.2396101990226533	2.1613413984423357	0.5396029934377342	9597	4
cg14701867	10	64193068	7.179846018355321e-4	5.50532765675988e-4	0.1921779265218837	2.799844718816744	0.4235254797409497	9694	4
cg14701880	12	70728555	-2.51e-4	0.001436	0.86124379257706285	0	NA	1087	1
cg14701893	12	2029051	-2.124709173391968e-4	6.203730356205571e-4	0.731982948970884	2.9455205222263796	0.40010133596718184	9698	4
cg14701925	3	128980811	2.0274535352000485e-5	5.684130189435253e-4	0.9715465538311354	2.016153491520048	0.3649201393063534	5803	3
cg14701962	1	162348010	-5.706198523273009e-4	6.92705673093969e-4	0.41007870703369287	0.6452053992028179	0.8860100365698749	9702	4
cg14702215	10	13708110	-2.024389656492967e-4	4.615666297497946e-4	0.6609579258543798	4.113222599028263	0.24949482842624668	9702	4
cg14702231	8	11413234	-9.551917478280546e-4	7.866652578128731e-4	0.22466029976616514	1.1402404643709934	0.7673698161361862	9690	4
cg14702264	7	66385829	7.700634928411865e-5	3.6335696389938426e-4	0.8321614138135687	1.7539074476792884	0.6250161776168524	9705	4
cg14702279	12	132975540	-4.2708880685604075e-4	7.852198687890404e-4	0.5865035228542677	1.162666428833745	0.7619716523712078	9694	4
cg14702307	7	64700697	-5.387660839269796e-4	4.096400983978421e-4	0.18843660391211767	1.1962615626313648	0.7539010823520346	9703	4
cg14702390	18	9917748	7.30681952187626e-4	6.365518023762568e-4	0.2510201362978686	5.336993372076427	0.1487198785564319	9697	4
cg14702432	22	25321977	-0.001419590772325054	0.0013825547345241585	0.30452024608308786	4.44636818395908	0.21712430148272158	9701	4
cg14702541	12	132692186	-5.147082818341388e-4	8.266376332029367e-4	0.5335126703263081	1.9071273726548519	0.5919046773763256	9703	4
cg14702570	2	74259524	-1.5219328256509172e-4	6.873007380284391e-4	0.8247527870334568	2.6991636722344072	0.25934868822852986	5178	3
cg14702589	11	15135669	-7.97184047900844e-4	8.008762452802721e-4	0.3195467161572146	0.5923762093088513	0.8981754268633835	9702	4
cg14702655	14	72398920	-6.375160057755714e-4	2.0816500414894362e-4	0.002194588494041657	0.626348437436157	0.8903748886383633	9705	4
cg14702787	2	219032885	4.4024324532194927e-4	6.270499461863877e-4	0.48262527724661386	1.2999836421499578	0.7291369606087797	9703	4
cg14702927	19	46366445	2.567879127911604e-4	3.2566763986900595e-4	0.430406132111845	1.0687624134033995	0.7846198031840522	9699	4
cg14702960	12	68634040	4.065971454870453e-5	4.469189090191475e-4	0.9275102034939999	6.116784061703042	0.10606462099187551	9703	4
cg14703002	6	26018058	0.0017121335693488743	0.0013991745339007216	0.22107521252804951	5.975968042035698	0.11278530390811776	9704	4
cg14703024	11	95631666	1.0117366106454931e-4	5.515371712660833e-4	0.854453244694978	6.977873979024507	0.07260635773254857	9702	4
cg14703032	6	3140546	-3.3509228610839283e-4	2.4663667922455e-4	0.17425834336570947	0.26393418961572207	0.9666623455678487	9686	4
cg14703058	6	109703831	1.945332141862485e-4	1.432285182492223e-4	0.1743996974966026	4.663241032619171	0.19818360526730416	9700	4
cg14703061	11	120435915	1.0039500520985709e-4	3.6152902542801763e-4	0.7812460691274641	0.904539367633045	0.8243322191797643	9705	4
cg14703163	9	136877010	-1.8886495480714455e-4	5.412480194436533e-4	0.7271317595152607	5.7268830596831855	0.12568097806911951	9697	4
cg14703224	3	187389415	2.2178293095669033e-4	0.002289597295643505	0.9228332263239941	1.9515346717404218	0.582526549138665	9694	4
cg14703454	3	108065259	-0.0014349432165059728	0.0022936407833753242	0.5315654560079022	1.7944675935328802	0.6161395889191741	9692	4
cg14703482	4	123758759	4.940871538229695e-4	5.719405384758722e-4	0.38765462016520225	5.516708288180622	0.13764268510357894	9703	4
cg14703553	17	70663493	-1.540480500187563e-4	5.354139781777115e-4	0.7735628805476494	0.40692253430394204	0.9388087779023642	9703	4
cg14703589	22	31644558	-3.466114212033717e-4	4.250483379650771e-4	0.4148070279007988	1.5458808425542858	0.6717222481003329	9703	4
cg14703605	8	72987916	5.0734169995090554e-5	2.520128666820213e-4	0.8404516546638527	2.4081813610900897	0.4921134820015637	9672	4
cg14703610	5	56206110	-1.3917479664870414e-4	1.6847481904883947e-4	0.40875494758946335	0.8358035277236391	0.840885511901081	9706	4
cg14703784	13	114823756	-2.192126523784174e-4	2.2531081154292465e-4	0.3305858776668558	0.9286584601111447	0.8185069294680447	9593	4
cg14704078	13	49895592	-5.6234354263192767e-5	6.868842134203545e-4	0.9347510822008149	7.697413226686617	0.05269723716685447	9489	4
cg14704079	4	140222620	-1.034076036000341e-4	1.1959001201732901e-4	0.38721209916729527	3.393571079468961	0.3348301764593653	9671	4
cg14704124	12	132514956	-0.0013996913375688353	8.783486351866107e-4	0.11103714933053921	4.813881834224217	0.1859440636625135	9637	4
cg14704270	22	50639024	3.9043200562709717e-4	3.5933631824784564e-4	0.2772417260904498	4.020336251758964	0.2592765388727623	9694	4
cg14704527	19	11618526	9.46308191872908e-4	6.431768439186403e-4	0.14120912013189205	1.9641018309769627	0.5798908348142375	9704	4
cg14704669	10	32046612	-2.085279480693819e-4	2.459916385440372e-4	0.3966031730481135	0.5989439659726318	0.8966740856193685	9667	4
cg14704714	19	15740395	1.3862647266962055e-4	2.073090902368155e-4	0.5036903021282271	2.3324379428339674	0.5063351567377725	9703	4
cg14704758	5	146888890	-7.65762585779707e-4	4.079010235803872e-4	0.060473632082633386	5.301565909907639	0.15100081384594727	9687	4
cg14704921	4	53728654	-9.083848855123586e-5	4.402770794933887e-4	0.8365400316691398	1.151945159685622	0.7645513796808947	9703	4
cg14704941	11	19224659	9.172033343641054e-5	6.148742243377697e-4	0.8814200750289102	0.06465903391578075	0.9957110213602114	9691	4
cg14704968	10	26730696	1.66745936943236e-4	5.668483623814746e-4	0.7686331875556895	3.50258589810662	0.32042689333097746	9701	4
cg14704980	7	41607500	-2.2891523571076503e-4	4.903463570352726e-4	0.6406115209118117	0.8664321604847587	0.8335199981491521	9703	4
cg14705010	11	71724583	1.4452649889810893e-4	2.587188636744064e-4	0.5764185354800573	0.45968239071317574	0.9276554073804791	9687	4
cg14705099	6	124125371	-4.7976178777770276e-4	1.7900851100508916e-4	0.00735988458350394	1.1187805144452254	0.7725424361895832	9700	4
cg14705142	2	118845915	1.178851187605789e-4	0.00015288877204008903	0.44067639970046063	4.508768985014765	0.21150944631767554	9616	4
cg14705155	6	167490980	1.2217371018473025e-4	5.122288480473825e-4	0.8114825207040418	6.419354419372524	0.09289780408698284	9705	4
cg14705319	5	176938148	7.293561555709914e-5	3.8831734293230273e-4	0.8510140178103335	1.2866056055708148	0.7323161389805579	9705	4
cg14705521	10	134842688	-0.0010528005119434386	0.0010357920900100357	0.3094290966722639	2.4041661512013444	0.492859566159156	9701	4
cg14705524	3	50388322	2.1500633245169406e-4	1.940283410708385e-4	0.2678107798575865	3.9190516941852676	0.14092522518731868	5805	3
cg14705695	11	88911467	0.0013305674293842132	9.647144511756655e-4	0.16782247194269623	3.458443151780137	0.3261920356927413	9695	4
cg14705778	4	174254825	-9.554018668712058e-5	3.049478116057639e-4	0.7540526571869692	6.340321274863305	0.09617708533842093	9610	4
cg14705919	3	47205664	-2.1235555973811866e-5	1.3689628872458833e-4	0.8767255424551441	5.4221796469321335	0.14336793823753274	9659	4
cg14706107	11	94801827	3.701351319029522e-4	4.272166645536846e-4	0.3862777555886287	7.532489218903676	0.056729515154797454	9680	4
cg14706162	4	1496411	-0.0013956591350642675	0.0014105079810031035	0.32243192218486055	0.6677933973864475	0.88075182733717	9706	4
cg14706178	7	133812217	4.0734361583011195e-4	2.2113708441342316e-4	0.06546912659416423	1.2761647811246857	0.7348006153691821	9698	4
cg14706200	19	2472062	-4.6128177610913927e-4	4.294634543825477e-4	0.282782998881008	11.548593728653561	0.009100860658814913	9706	4
cg14706245	7	157536727	-0.0013728427009602408	7.989071922503847e-4	0.08572354761223051	3.164960704293424	0.36688408333146943	9689	4
cg14706297	2	43328266	7.021676995792291e-4	0.0017188942122186544	0.6829068808301436	1.3082979936716357	0.7271635849784382	9695	4
cg14706317	5	1566432	-5.831311798728975e-6	4.611835713491988e-4	0.9899116317909344	3.1035542928758675	0.21187111306366457	5791	3
cg14706334	7	129690961	1.791684217359847e-4	1.7461149775477097e-4	0.3048456274602103	1.1894362920169597	0.7555390243520032	9700	4
cg14706338	3	82178370	-1.999324296031458e-4	9.033843132040543e-4	0.8248472312875107	2.8438308939591397	0.4163353050069873	9679	4
cg14706428	4	6113389	-3.065859380430299e-5	0.0013526641683516095	0.9819172230938199	0.7979786960834737	0.8499504413422666	9704	4
cg14706455	3	124776038	0.0023430769110166063	7.747501811371154e-4	0.002492092494098604	5.32882957436489	0.14924258475845587	9701	4
cg14706475	6	25218752	3.3159817721081563e-4	7.482420885008454e-4	0.6576430366115298	1.0816394608218423	0.7815081372393136	9703	4
cg14706575	2	55277552	-1.269513171563852e-4	1.7212658558007533e-4	0.460790230290279	3.9434100302725286	0.2676400193182715	9705	4
cg14706579	2	203736710	-5.206572927983471e-4	2.75113295981362e-4	0.05842179055151694	0.07789780776358687	0.9943508891296977	9660	4
cg14706720	19	44259176	7.051528247453221e-5	1.6800356879786385e-4	0.6746864269074052	1.0578498092915156	0.7872577903692446	9667	4
cg14706739	8	21916355	3.372899343332889e-5	4.0163135149952524e-4	0.9330723480538834	2.1712030475535977	0.5376427228183285	9704	4
cg14706852	2	127976351	-1.599483597636212e-4	6.014563410056781e-4	0.7902891825235312	1.159237759483237	0.7627964458122063	9694	4
cg14706950	10	93169801	-3.4405219504094885e-4	1.7795387316903795e-4	0.053189585991448955	4.628073813269088	0.20114695508319985	9671	4
cg14707053	6	42019127	-1.2691182230018238e-4	0.0014356467835301972	0.9295584033200429	0.9055365589676982	0.8240915084483417	9704	4
cg14707092	19	16772763	2.791737015666256e-4	5.91792615436946e-4	0.6371106293310851	4.337745319990691	0.22722772558148016	9694	4
cg14707162	11	17036581	-1.7713273030736882e-4	2.977931565719996e-4	0.5519651331078071	7.159676283756526	0.06697878994751919	9705	4
cg14707187	19	1871483	-7.89066979008792e-4	7.438277264565687e-4	0.28877192499368903	4.813523362769247	0.18597233341683192	9691	4
cg14707231	5	43001138	0.0013917889963582163	7.589017660848195e-4	0.06666120087132948	6.207148655015678	0.10195560331369699	9685	4
cg14707269	3	69435339	9.293070247195661e-5	1.4154782460610606e-4	0.5114817665829747	3.9135953107478625	0.270946701977584	9687	4
cg14707353	2	201465663	-1.544517573549126e-4	6.044412824317946e-4	0.7983152113212271	1.646476405856611	0.6488981151072759	9691	4
cg14707392	11	57479818	-1.2302326821325178e-4	1.7454824954997117e-4	0.4809287824555049	1.2041447946861932	0.7520103912877654	9699	4
cg14707638	2	242169319	3.12740128660813e-4	4.3391227471707017e-4	0.4710663830388596	4.532364950509979	0.20942151163484374	9705	4
cg14707834	11	415457	1.251211652555943e-4	3.194887334736125e-4	0.6953320980396688	2.866985717103993	0.41259125158323506	9699	4
cg14707886	3	98577791	-5.521620436562035e-5	5.645667003427204e-4	0.9220888835657954	0.3398345486845906	0.9523705441458019	9702	4
cg14707898	6	41888549	-0.001119763386103567	6.637932861276436e-4	0.09161954241608325	1.0535216757487116	0.788304288960605	9562	4
cg14707948	8	141468900	0.001962770736487235	0.0011053516037058124	0.0757826916400199	3.4969212655996844	0.32116164191106933	9700	4
cg14707974	5	2686987	2.4641256361818034e-4	0.0015833535092094923	0.8763270378178196	1.8178574599324286	0.6110566839860985	9698	4
cg14708076	5	137578003	-3.267990190222877e-4	4.5129655011504294e-4	0.4689836864080177	3.1678040072370877	0.3664696604783105	9635	4
cg14708080	21	39047767	4.6472623881089216e-6	1.728593811556558e-4	0.9785517438788154	2.4468209044908393	0.484978438225684	9662	4
cg14708218	10	124638991	0.0031781106630279117	0.0020465952022400394	0.12045251726640355	2.7810909363252643	0.42662215245249085	9680	4
cg14708360	2	129396420	-4.2088564115720694e-4	7.133682193634677e-4	0.5551921609641289	4.4454599514949225	0.21720703274447384	9706	4
cg14708401	3	4715031	6.631738586070033e-4	6.899465598004007e-4	0.33645363808571893	1.3262555365270778	0.7229080821727141	9571	4
cg14708875	7	100209945	1.0434333265184395e-4	1.231044485711251e-4	0.3966607651105494	0.09103069315561524	0.9928916102616423	9682	4
cg14708893	7	36124863	9.853515620451881e-4	0.0010152244910579882	0.3317599349180915	2.7857232233139744	0.4258555243515124	9614	4
cg14708905	6	30113074	-1.3053665340280266e-5	5.216497354957805e-4	0.9800359696677932	4.006264218461817	0.26078850153269717	9700	4
cg14708940	10	3805441	1.3411930629256497e-4	8.701886443028328e-4	0.8775098342903375	1.4229498168675658	0.7001640942019265	9696	4
cg14708990	11	76839217	-0.0015931758186514308	0.0013598362444714746	0.24136014726922958	2.8935967864944887	0.40832306014412434	9703	4
cg14709049	6	364010	-3.6558008051626933e-4	7.958819724241553e-4	0.6459903385363709	3.2551008570396	0.19641010593203906	5808	3
cg14709055	5	125967312	5.495422183271334e-4	5.799850960344533e-4	0.34337848882915284	2.6309453004670216	0.45209024540119586	9705	4
cg14709069	5	122580768	9.598132912648782e-4	0.0011996270702625952	0.42365688286398545	0.3778847579826208	0.8278342059624558	5724	3
cg14709234	1	55684020	-6.63328296846408e-4	0.0016181015293722407	0.6818482591161342	0.8462536429028175	0.6549955603565831	5637	3
cg14709239	2	121098464	-8.047351659530193e-4	4.5496588793115465e-4	0.07693037448512369	4.421961603635652	0.21935765559437503	9706	4
cg14709253	8	17519419	5.621789558313204e-5	4.960753211764935e-4	0.9097726423812349	1.4210561952034504	0.7006065495945007	9704	4
cg14709292	3	131081177	7.100817396196165e-4	6.185449766140317e-4	0.2509738320560284	2.1073846420356768	0.5504202452697502	9705	4
cg14709460	7	28998078	1.6560953005632847e-4	2.4380547122971363e-4	0.49696735311478235	0.7332141584095218	0.8653652145319973	9690	4
cg14709479	1	1108924	-0.004036000558301579	0.0028474851532114824	0.15636856768660917	1.6191486123327634	0.6550558364900522	9704	4
cg14709481	5	176325836	2.982677351904619e-4	7.878914081300013e-4	0.7050112710856234	0.15176073639373744	0.984973037099406	9704	4
cg14709524	16	89940631	-7.977838246272884e-5	2.1926956620223903e-4	0.7159797270300791	1.4799513023917523	0.6869052293244954	9702	4
cg14709543	7	156286005	-9.827651965491867e-4	9.181730535534707e-4	0.28446244867205284	3.4305569553591453	0.3298809616770916	9675	4
cg14709691	1	46632871	5.236152559996664e-4	3.90737334675552e-4	0.18022269151784848	0.2715805580405915	0.9652816821118761	9659	4
cg14709794	5	172710865	-3.832093655480558e-4	1.963133394978754e-4	0.05093474126107855	0.15841224263474776	0.9238494797465844	5808	3
cg14709817	11	47539488	0.0010976908673449868	8.429218923475048e-4	0.192832627242716	1.9846994242896046	0.5755884622151554	9652	4
cg14709826	2	151267707	7.310528914442436e-4	0.0010661193010607088	0.4928934996961704	1.7433994951258003	0.6273285859955173	9662	4
cg14709837	2	54950056	-2.819713114235333e-4	2.4982702504988403e-4	0.2590386856765777	3.5890921478212965	0.3093896666363768	9702	4
cg14709883	8	145080059	-9.339266646164249e-4	6.058350824612259e-4	0.12318234427382534	1.8785953244432978	0.5979828294371433	9694	4
cg14710165	8	126104387	2.17931518147105e-5	1.46314618881481e-4	0.881595301695697	1.6700771252603814	0.6436066960736052	9696	4
cg14710465	1	160369869	8.18871364815736e-5	2.528835312140231e-4	0.7460791296750384	4.188551868342294	0.24181056243376403	9680	4
cg14710524	16	30662724	1.1446856657997893e-4	1.3135024862708766e-4	0.3834943989075229	0.46357656171009254	0.9268174349470328	9704	4
cg14710529	2	9387472	1.7381639957872919e-4	3.7976489678221017e-4	0.6471717601810708	4.9304399602826425	0.17696211067803957	9701	4
cg14710552	7	134832584	0.0013227759276621134	0.0012828352515010368	0.3024776627401235	1.2040749034263736	0.2725087548888251	1334	2
cg14710984	5	138725705	-5.099944454861168e-4	3.9098522305824836e-4	0.19210305702803182	5.999249667223404	0.11164673612204874	9704	4
cg14711013	13	112275959	-5.290083460159809e-4	4.29262170703832e-4	0.217812185351395	2.107941254618478	0.5503078648960992	9704	4
cg14711016	16	790766	2.5589876626634455e-4	2.5333464695888265e-4	0.31243709654247215	4.037332630413782	0.25746099616777907	9701	4
cg14711067	22	37975975	3.5293308854084825e-4	0.00036287343769572043	0.3307488774986484	1.4803467990803278	0.6868136504377688	9704	4
cg14711108	1	44813163	8.572181986633072e-4	6.564813654773072e-4	0.19162843971602883	1.520994973529144	0.6774332475675533	9699	4
cg14711145	5	133710015	-2.2762617528315022e-4	5.998058512347136e-4	0.7043167840829674	4.960531472664049	0.17471014249024594	9704	4
cg14711183	1	100598736	-4.1329396676703106e-5	1.8442851987603907e-4	0.8226838575487269	1.0262959249359023	0.794889474774174	9640	4
cg14711201	5	36152436	8.846802501363829e-5	1.7833821145659778e-4	0.6198458612470278	0.4941301000676526	0.920179097645793	9706	4
cg14711366	5	177018929	-2.204844374846395e-4	7.732860916218541e-4	0.7755471483378167	1.055227191579359	0.7878918983855219	9621	4
cg14711428	7	112090348	-1.2317314039031346e-5	1.5893483746516648e-4	0.9382264712969247	2.0435096791546052	0.5634253941220808	9646	4
cg14711433	8	28585810	-1.244046796052234e-4	3.843304040934554e-4	0.7461712233206068	2.4211948796044953	0.4897013978235512	9698	4
cg14711475	6	133757084	1.221053401703965e-4	5.296762332347552e-4	0.8176813068031059	0.3029739285423328	0.9594681977057387	9701	4
cg14711592	1	157839587	4.66728608414526e-4	6.849878827424858e-4	0.49563886455154993	2.1011888929607636	0.5516722796434608	9702	4
cg14711690	1	226925082	-9.81321162656795e-5	3.6350707929142456e-4	0.787191566173476	2.691942171091149	0.4415983752421506	9704	4
cg14711709	16	8891291	1.7393522039616094e-4	1.6896428604558716e-4	0.3032823408173431	2.528372351227925	0.4701853787032868	9705	4
cg14711743	5	79514577	-0.001721433844454011	0.001529590718973177	0.26041058558187347	2.574388772749519	0.461997227034401	9703	4
cg14711859	11	8959438	1.2652677566967423e-4	7.642318288328913e-4	0.8685026575389346	6.676039431359271	0.08297257419324426	9701	4
cg14711866	4	184826293	-2.6509645541447077e-4	2.62669556072108e-4	0.3128598529468884	1.743005659854108	0.6274153554713253	9672	4
cg14711869	4	2716524	4.624036380104214e-4	6.031816912803752e-4	0.44331488573755395	1.7584860750832072	0.624010222440228	9704	4
cg14711997	7	150652864	-0.0010462617804030607	0.0013769846533845385	0.44736162143360225	1.9142348547681378	0.5903969572188383	9699	4
cg14712058	19	16988083	-2.2129655137776807e-4	6.442454727655427e-4	0.7312244056198686	1.7015790882679025	0.6365827852412113	9703	4
cg14712202	1	223104742	-2.0975247671105822e-4	6.663891259866769e-4	0.752944071992003	0.33040554358393803	0.9542121647573628	9657	4
cg14712262	4	2299172	-7.066467170741693e-4	4.1604610151651643e-4	0.08941687135084413	4.756966044724565	0.19048315920230738	9706	4
cg14712439	18	268068	7.678955386083878e-6	1.2714413456827827e-4	0.951840505999159	4.774897240820462	0.1890420891143641	9699	4
cg14712531	6	108485043	-1.2141592635878784e-5	4.6661259421731694e-4	0.9792408170490636	0.6512360758501027	0.8846092321935259	9652	4
cg14712575	1	3248373	7.73099430605582e-4	5.823979134789082e-4	0.18436252567970582	3.3658355721406985	0.3385841683763295	9685	4
cg14712611	4	113739379	2.295626359266901e-4	1.9236606462072793e-4	0.232727051900285	1.0058857222036872	0.7998277885345052	9704	4
cg14712657	7	93888413	-7.339541774817053e-4	4.211920307869745e-4	0.08140975836494128	0.8987948984259244	0.8257186180493747	9702	4
cg14712784	11	62553869	8.590073724641022e-5	6.061999389953606e-4	0.8873141005362595	4.109385120362779	0.24989219155656012	9695	4
cg14712794	8	25909299	7.640467503587069e-5	3.7094176758159503e-4	0.8368105566512427	3.8217211148694137	0.28136968995585754	9577	4
cg14712846	8	38239917	1.120578892652873e-4	2.377973786316512e-4	0.6374746041399758	5.090536104927348	0.16528642634822507	9690	4
cg14712939	1	171481210	5.313858846429916e-4	7.440923233537942e-4	0.47514078593918585	1.7817587739953442	0.41029478616078136	5797	3
cg14712983	1	12184541	0.0011760334772025673	0.001226335262108448	0.337567798832013	13.10227894275746	0.0044205618519392266	9705	4
cg14713026	1	39870846	-3.915299294696534e-4	5.173986344952859e-4	0.44921295713769055	3.3959302671308604	0.3345125506670593	9702	4
cg14713118	8	98787351	-5.446131181570281e-5	1.8606505329006807e-4	0.7697511793561124	2.5574943884172487	0.4649901033664769	9705	4
cg14713137	1	210115499	0.001232700174434211	8.351835802658879e-4	0.13995378934131125	6.556477856883312	0.08746157062471355	9646	4
cg14713139	19	53811826	0.0014937217856221118	8.189248029330734e-4	0.06815152855460085	0.649824374436269	0.8849373469569553	9704	4
cg14713146	2	171782647	-0.001007678122793117	9.132439722184043e-4	0.2698512514005716	4.48352435999512	0.21376459322379407	9702	4
cg14713217	1	33924313	-5.116613798054862e-4	9.352039350526277e-4	0.5843017264810546	2.4762150466452546	0.4796048966604634	9691	4
cg14713231	6	32026302	-4.544169842955712e-4	4.624697273244264e-4	0.32581048716018773	2.544413950265586	0.46731793236537816	9701	4
cg14713933	19	54372606	3.20193195333523e-5	2.445218455946328e-4	0.8958175013003566	0.1773178009198919	0.981165147936026	9673	4
cg14714009	6	149285724	-9.077224276745058e-5	4.4865645469376514e-4	0.839666445565362	3.1723584987441216	0.3658066646634733	9692	4
cg14714046	6	41341654	4.812022899612662e-4	5.288104991176419e-4	0.36283773281460047	2.9276574420923307	0.40291398855549776	9638	4
cg14714222	20	47440761	0.0013236604615462027	0.0016946515849440287	0.43475474948187437	2.617822724439583	0.45437355698445464	9697	4
cg14714364	11	2191606	-6.568618777116002e-5	5.48672155743338e-4	0.9047061733338471	4.568095124965525	0.2062961884150374	9694	4
cg14714391	5	76010444	-4.1267984526203023e-4	0.0014296328941658493	0.7728404973828711	3.7636449376984578	0.2881432480134492	9672	4
cg14714537	8	92261789	-1.1461575705667877e-4	3.0422361844841087e-4	0.7063606014402392	0.06067767785105561	0.9960963546190085	9695	4
cg14714578	13	31774336	6.616831083309832e-6	1.3625605581783456e-4	0.9612685614531932	3.182782101132387	0.20364213810533582	5734	3
cg14714614	6	170566462	-7.610671601182883e-4	6.392559274084938e-4	0.23382966612441744	3.554568117142911	0.3137534768035121	9703	4
cg14714629	7	99495452	-3.7604107560690363e-4	4.938069658885686e-4	0.44634992925622513	10.209592048668073	0.016866023580695604	9703	4
cg14714711	20	13619694	1.0147246461300868e-4	2.5525921805780334e-4	0.6909787836547534	4.3083136859804565	0.11600095641066586	5805	3
cg14714727	5	141302942	3.669860435194599e-4	0.0010812022597925333	0.7342903079675225	4.04588441645986	0.2565518786587292	9697	4
cg14714749	11	134237868	8.458728655359505e-4	3.8831589766455377e-4	0.029382876565808846	1.595322884192487	0.4503809755330091	5795	3
cg14714797	5	343927	0.0023323708285311897	0.001595098078761137	0.14368324850333303	2.9752022177750823	0.39546432983111995	9706	4
cg14714922	2	235524731	2.1112636131373377e-4	8.763928568608903e-4	0.8096296841403007	3.8015612670453454	0.28370458143531274	9701	4
cg14714923	17	43238186	-1.4438130638235448e-4	1.3129035269530105e-4	0.2714585208092855	0.7329898289049671	0.8654183259121575	9706	4
cg14715327	11	55109885	0.00176849841957837	0.0011930775683937223	0.13826059087116932	0.9125939526572924	0.8223875838005994	9703	4
cg14715413	8	11196995	0.0011683946256958364	6.345001822412819e-4	0.0655569648057609	2.0154212702506484	0.5692121397899135	9702	4
cg14715455	9	73035436	1.13960016747299e-4	1.4753705263323845e-4	0.43986793316613076	1.3542922177253274	0.7162829744991637	9700	4
cg14715482	5	10377171	-3.3259157774424996e-5	5.053146160668007e-4	0.947522157587188	2.0415290557881303	0.5638320879735835	9699	4
cg14715602	17	18088549	2.464789545089576e-4	3.161380366548184e-4	0.43559331453726213	2.9710332245409017	0.39611287916194116	9704	4
cg14715696	2	176945122	1.1855102059345698e-5	2.2645044279114018e-4	0.9582483309951809	2.4042365332218445	0.49284648062288516	9633	4
cg14715697	17	77127487	1.8181497236707917e-4	8.120201935788576e-4	0.8228316170680443	2.7072917965657277	0.4389895518778934	9677	4
cg14715778	17	73840989	8.652611085764006e-4	3.7490045649605326e-4	0.02100049326282254	3.206821028216141	0.3608233823728876	9691	4
cg14715947	19	1248357	-7.041774805067524e-5	4.874622063773913e-4	0.8851389287710882	6.260240556114479	0.09961304801728114	9631	4
cg14715961	2	27545909	1.8290138547792127e-4	2.3180559448705924e-4	0.430094933421553	2.1307635964250196	0.5457141933623023	9702	4
cg14716058	2	159987950	2.573617173981223e-4	3.5928369594542505e-4	0.47379443245680747	2.8994714418275116	0.4073858058911608	9705	4
cg14716172	11	46724544	2.318579054065746e-4	6.071905304731306e-4	0.7025699398621571	5.093906157867895	0.16504861165882095	9702	4
cg14716207	2	98992607	-5.143249559808635e-4	5.176778734463772e-4	0.3204550703328266	2.8531479440129344	0.4148253839208271	9698	4
cg14716262	5	137897245	0.0015876974099832714	7.007923206907911e-4	0.02347743048387779	3.258753113345126	0.3534248246167688	9691	4
cg14716306	2	68145489	-6.559792330903992e-4	7.603553786039115e-4	0.38828749814318214	5.642514423828002	0.1303588469885167	9607	4
cg14716311	13	52601031	2.546135804630991e-4	5.014222046487292e-4	0.611605660237686	2.7600672782416162	0.43011580985592346	9702	4
cg14716323	2	207194123	-6.518601388083721e-4	4.919619739588326e-4	0.18516405674925443	2.3572365228398002	0.5016446669206667	9705	4
cg14716530	13	113788048	-5.5314631291320474e-5	4.811781691956711e-4	0.9084794809703279	2.1990822442906044	0.5321291630889637	9706	4
cg14716589	12	120428028	1.7159148578989916e-4	1.84126836464946e-4	0.3513778585921984	2.6311950979163763	0.45204687088449724	9705	4
cg14716686	21	30452862	0.0018073786879053801	0.0012308725955939464	0.14200323985643304	4.45202217809748	0.2166099313262161	9705	4
cg14716689	10	46053734	2.8805169614010367e-5	9.690493459434317e-4	0.9762862272768862	11.127356899239825	0.011056770115206508	9695	4
cg14716734	10	18549397	-1.2705575927040457e-4	5.189627443566289e-4	0.8065908832045611	1.076584900387418	0.7827293752865103	9705	4
cg14716780	6	42075871	2.903748912412563e-4	3.8185367084423214e-4	0.4469946166084108	8.365707566366723	0.039028412516848875	9699	4
cg14716792	11	55134268	-0.0010518454556221817	0.002290693344749537	0.6461033800768008	1.4097807188507243	0.703243686364297	9644	4
cg14716933	17	4698399	-1.3292428483767512e-4	4.1355014482624426e-4	0.7478903015001984	3.937648850676091	0.2682761168881574	9705	4
cg14716968	11	84635906	4.8802351473352845e-4	9.728075162482002e-4	0.615903165110629	1.0772879820607324	0.782559489478877	9702	4
cg14716990	10	129533731	-5.005916242323098e-4	0.002303761039874431	0.827979850758167	0.5441329361423117	0.9090939583800218	9643	4
cg14717061	11	126138971	2.4176999846651915e-4	2.512083811109918e-4	0.33583461697719696	0.8541564851059134	0.6524125038109683	5809	3
cg14717069	13	103945151	3.400963219166801e-4	8.856482944148256e-4	0.7009722740185149	2.664036962817144	0.44637347148556766	9692	4
cg14717170	3	164914471	-2.1718203426836092e-4	3.645778114938017e-4	0.5513701015252749	1.690573445983679	0.6390315641539596	9703	4
cg14717314	7	139227111	-4.665773381410711e-5	2.0905463629452482e-4	0.8233919918332406	2.9773830699589996	0.39512542295485625	9684	4
cg14717557	6	100895618	-0.0011189539460462368	6.284980087604633e-4	0.075016743192104	15.512106138743093	0.0014274187351327728	9706	4
cg14717656	17	80653407	1.4911479620188645e-4	3.1874637433031665e-4	0.639915858265979	4.798031925162636	0.18719786033626687	9704	4
cg14717666	4	119862992	-0.002622391821510284	0.0018982151422195356	0.16712404722186375	0.3057350724668796	0.8582434004355254	5806	3
cg14717752	5	14686255	-4.892423027478605e-4	5.521013782429733e-4	0.37553898009644654	4.9305541121412295	0.17695351669334486	9699	4
cg14717796	8	27348650	-1.2172078888143098e-4	2.4026332495746518e-4	0.6124256108906628	2.1332142382656185	0.5452225763921993	9697	4
cg14717906	5	138641864	6.233536142565539e-4	8.888593310791257e-4	0.4831182246908917	8.004795654628824	0.04591269786863898	9697	4
cg14717946	1	205090841	-2.1161023177010345e-4	5.476041304352708e-4	0.6991788202055431	3.411685863008375	0.3323980868086816	9706	4
cg14718065	2	131010763	6.705918639003544e-4	0.001620922237707784	0.6790864461927069	9.289840140333071	0.02567548346747172	9706	4
cg14718170	2	220463257	2.35778006319756e-4	0.0013330908263101415	0.859613902380713	3.0412499313688075	0.38530887146117665	9697	4
cg14718247	7	42974694	6.853288618378539e-4	0.00046811502936248256	0.14318901112884003	0.29677481229431435	0.9606339055253617	9700	4
cg14718250	6	53359731	5.775792282258124e-4	7.08586679655023e-4	0.4150068119365793	1.5174712922655926	0.6782438755091439	9703	4
cg14718293	8	6630755	3.117045694599366e-4	4.655029249669302e-4	0.5031075939135814	1.832785392495356	0.6078265874982839	9700	4
cg14718326	3	186649285	4.64449453384005e-5	1.6937732135493711e-4	0.7839232888073082	1.3569880824216425	0.7156471945652204	9700	4
cg14718363	2	43358521	2.3946743540591644e-4	1.3664978485511682e-4	0.07970209342809048	1.2553888600714709	0.7397526836657897	9706	4
cg14718379	7	71806067	-1.6534127392649827e-4	7.403900548301468e-4	0.8232892302478568	7.7662579586536555	0.05109771282166821	9687	4
cg14718396	15	50274021	-0.0017494493502590023	0.0019463590666187333	0.3687422790466713	3.3275039315112123	0.06813019741275927	1329	2
cg14718495	3	19268469	1.3368431511402582e-4	5.536298489614083e-4	0.8091918233356064	3.5126707136233444	0.3191224862181274	9698	4
cg14718533	10	33355576	4.437829754612242e-4	0.0010175378953858284	0.6627394366433348	1.20060733183943	0.7528586520775533	9700	4
cg14718568	5	76011304	-4.7988165666357086e-5	2.1648718857750435e-4	0.8245727614633378	2.3046769064270527	0.5116255280238062	9695	4
cg14718680	1	10459268	5.098296090614548e-4	3.0905131181249663e-4	0.0990124811454141	0.6222998436595926	0.7326040342983754	5809	3
cg14718822	6	84234250	-2.1285093211319056e-4	3.339806195253934e-4	0.5239195388324283	1.3872255707275696	0.7085318417395015	9655	4
cg14718836	6	167031273	3.833167856658796e-4	4.2480729513151447e-4	0.3668810698794351	2.7804165838864896	0.4267338504168504	9702	4
cg14718848	11	128420863	-0.0012250147484624352	0.0014653313175142114	0.40315576034251577	2.2903698685761733	0.5143682945612034	9697	4
cg14718995	3	3102321	5.067479842656728e-4	7.955470973812061e-4	0.5241375483578299	1.064089585321499	0.7857492963161392	9704	4
cg14719052	6	22630596	5.91838762461414e-5	6.295794088162448e-4	0.9251048519024525	2.6839171983634196	0.2613333197748714	5807	3
cg14719076	7	96653747	-6.584369317763365e-4	3.274538407553171e-4	0.044348926139559236	3.1358071137694066	0.3711566386906808	9617	4
cg14719129	4	113569835	5.8463228648797174e-5	8.711217775183687e-4	0.9464920803039043	2.4382308924351044	0.4865576329066512	9479	4
cg14719188	2	20851049	-1.9469890324715143e-5	1.3537044694596459e-4	0.8856372854909533	3.662589275856366	0.30027894899733154	9642	4
cg14719333	17	33867795	2.727817451041125e-4	2.689477369382023e-4	0.3104608099507839	2.892010258909262	0.23550924027600328	5808	3
cg14719352	19	49258131	-9.215871811646759e-4	5.628211494121461e-4	0.10153807704887303	0.708507970789191	0.8712009873865436	9700	4
cg14719722	7	150148022	-8.062834543934579e-5	2.1226981301727702e-4	0.70406495856941	0.13138661689591505	0.9878215577674541	9589	4
cg14719752	21	44037470	-4.9872883804010946e-5	1.3412862287159693e-4	0.7100203253556371	1.8288406491844273	0.6086790882817675	9701	4
cg14719804	11	63581433	3.137363389516381e-4	1.7305744547741354e-4	0.06984680407600191	2.121148026377043	0.5476462360239239	9699	4
cg14719865	5	101834365	3.834986881862042e-4	4.3183151412143735e-4	0.37450051365336295	2.2547027572243996	0.5212541516448187	9702	4
cg14719951	18	28622474	-4.51783162119102e-5	4.924707719163364e-4	0.9269061525465979	3.193437015908682	0.36275171155799646	9700	4
cg14719959	8	61777711	1.9280588004803436e-4	6.24105914098858e-4	0.7573737517062624	0.2735576586396268	0.8721631017085506	5808	3
cg14719990	4	57843890	-4.4517016745183495e-5	2.0121108391198104e-4	0.8249013996266452	0.6847763410986314	0.8767787312251337	9701	4
cg14720024	5	115697696	-0.0011085822672701156	9.917616045149824e-4	0.2636562354043529	1.3041024880222774	0.7281591311082716	9706	4
cg14720207	3	135969981	8.06722971065811e-4	8.007665601280832e-4	0.313724152479836	0.5931996506299961	0.8979873782571038	9706	4
cg14720274	15	61014131	-0.0014769545236479947	5.354998019535111e-4	0.005814089402527461	5.578933092669472	0.1339930328107047	9705	4
cg14720455	16	84075772	0.0013144913496670352	8.960017596231285e-4	0.14235882092578983	4.489671545240634	0.21321341422306814	9704	4
cg14720543	3	11611878	-8.864913767557343e-5	4.424849239759266e-4	0.8412116624672321	1.0963780672814787	0.7779485038089154	9701	4
cg14720706	4	48492118	-4.3690370314267644e-5	3.764308230567813e-4	0.9076011812909903	3.9190717540723226	0.14092381172235696	5808	3
cg14720763	10	48438614	-2.517118927016406e-4	3.491881461019362e-4	0.4710024824688362	3.052988010045539	0.3835274016910577	9706	4
cg14720773	17	17603531	-2.3690491459694803e-4	9.679320554484921e-4	0.8066471755393202	2.2791523101855042	0.5165265318746554	9705	4
cg14720888	17	7835468	-3.7855918164677183e-4	1.5722532918557147e-4	0.016051197581370195	2.073655374813156	0.5572608190174735	9572	4
cg14720951	8	1364427	-1.81024769925812e-4	3.46909071280977e-4	0.6017943015178872	4.113365900904168	0.1278774429803609	5793	3
cg14720996	3	130278864	-0.0016909736443677702	7.719032701583921e-4	0.028476778518600542	2.722473910101455	0.4364215894810762	9686	4
cg14721108	8	142401867	5.598924960093659e-4	3.59327577687593e-4	0.11919358485403214	9.486292859235038	0.008711193861349355	5808	3
cg14721213	1	171154612	-2.1944292412611713e-4	7.577544836676304e-4	0.7721250683046875	5.253726461606266	0.15413335016159205	9677	4
cg14721214	5	172111778	2.877860370295944e-4	4.144899518426641e-4	0.4874855239771836	0.5220507336209494	0.9140209317498234	9696	4
cg14721506	20	61758358	0.0011462326830601742	0.0012709575465730018	0.36712835364300483	5.6122149653872295	0.13207886617529366	9705	4
cg14721531	6	111136912	-3.8437045255626474e-5	2.2463516502091197e-4	0.8641382454646604	0.6840232231251452	0.8769552587673817	9695	4
cg14721618	17	76356197	7.991757953742425e-4	2.8398084463194075e-4	0.004890045458397204	4.239742413310219	0.23671291491064744	9704	4
cg14721708	22	43606235	2.300022249037601e-4	3.06942652883636e-4	0.45365658932065844	2.8999778310190605	0.4073050999199084	9706	4
cg14721981	20	21381070	-4.1792514804521483e-5	0.0023695843365191135	0.985928387056998	1.949630282054367	0.5829266637746264	9700	4
cg14722070	6	31601654	-6.951282232094083e-5	4.659553016466313e-4	0.8814088739685096	4.047128067152352	0.2564199130010886	9705	4
cg14722082	5	134399375	-1.3982304871721596e-4	0.0010702127695690832	0.8960523719317797	1.128274307436876	0.7702533078532136	9690	4
cg14722140	6	49518627	4.0488864983942945e-4	2.258077122860532e-4	0.07296200434850145	0.29119973934700016	0.9616749850818599	9694	4
cg14722162	5	134783186	-2.0599064029040926e-4	4.430346951132671e-4	0.6419645817967554	1.4251410272749876	0.6996522609288672	9704	4
cg14722226	10	13688133	1.0299106838042309e-4	2.917836703461055e-4	0.7241104527812542	1.0601499932757448	0.7867016791568168	9699	4
cg14722290	11	3144774	-2.1234784517901336e-4	2.1597624750200876e-4	0.32550901791067094	6.916369474885151	0.0746116743732873	9682	4
cg14722509	5	170815938	-1.1626818385664431e-4	2.5700292105111904e-4	0.6509806721593501	4.330181886752049	0.22794711419619101	9702	4
cg14722674	22	20861944	1.644497278247484e-4	2.095246437588655e-4	0.43252945526889147	0.7703980183895732	0.6803152337449986	5804	3
cg14722693	8	19436451	3.7355903746079497e-4	6.932661623352206e-4	0.5899977597590813	2.3006672513858093	0.5123930913768682	9700	4
cg14722716	4	48833041	-4.875419800295913e-5	1.878743781710255e-4	0.7952462098514959	2.1290472266871387	0.5460587003119663	9693	4
cg14723014	13	20436987	-1.424503533101169e-4	1.785201633794883e-4	0.4248988919657253	0.4700067906595855	0.9254296120249597	9702	4
cg14723032	17	6460572	-0.0013288810572626734	6.86017912543965e-4	0.05273387620438309	4.5852726025315516	0.20480911870672422	9700	4
cg14723307	19	4361581	2.430607692918909e-4	2.0837899190741398e-4	0.24343818813777363	9.176050378572697	0.027039501131681597	9692	4
cg14723331	19	57946843	-2.9590402582249035e-4	1.5737595847128332e-4	0.06007584930041477	4.339910229676104	0.22702219730277193	9668	4
cg14723344	6	97285662	1.6929890552877974e-4	2.0527329732149494e-4	0.4095142203302261	1.6803284850043705	0.4316396240349984	5809	3
cg14723423	19	45448413	1.6662250974883955e-4	4.199821741646752e-4	0.6915613389346961	0.3136280507968817	0.9574453635823806	9702	4
cg14723566	15	80711027	-2.792884821338848e-4	4.198994100138123e-4	0.5059661484458408	2.0527012106964158	0.561540731683698	9704	4
cg14723664	6	34164073	1.8482920315878e-4	2.0032698038878753e-4	0.35619609754015313	2.3582794506581832	0.5014481349141889	9702	4
cg14723799	14	50101089	2.7230901297910454e-4	1.7167864892742574e-4	0.11270406629750884	2.360833725295457	0.5009670500961473	9704	4
cg14723921	6	5969260	2.6087819521475314e-4	3.626931308323185e-4	0.471967940571538	0.0173920880416433	0.9993931497509222	9703	4
cg14723977	19	15532806	3.1474968288427416e-4	4.5674150320687914e-4	0.49074778508096983	6.368679119162795	0.09498785988582828	9703	4
cg14724265	4	76823661	-0.003119166914327105	0.0013290871504610831	0.018932923430614635	6.350763260338384	0.09573753274071879	9705	4
cg14724283	1	29564502	-3.724383827869245e-4	2.362770085601688e-4	0.1149616204807016	11.20101839726929	0.010687102348997377	9619	4
cg14724298	4	54424764	-5.9017795415294564e-5	6.718980913369975e-4	0.9300058951608589	6.708822720914155	0.0817810169636246	9705	4
cg14724318	6	31636392	3.905783310071394e-5	3.935342759275879e-4	0.9209406718871259	3.7231863836872967	0.2929481550237021	9700	4
cg14724419	11	111178990	-0.0010666677623907292	8.16502941519567e-4	0.19142142817333097	4.020517014394004	0.13395404210866219	5807	3
cg14724471	20	57089461	-3.087552565483052e-4	7.399856563063727e-4	0.6764992712465497	6.493418250344388	0.08992243362844088	9703	4
cg14724492	4	1015211	4.6370907570059046e-4	4.612110377416655e-4	0.31469645451495304	0.34208703129290124	0.9519280732316413	9703	4
cg14724590	17	21560634	2.7667519950227623e-4	0.0011567193406253557	0.8109585913766165	6.388986316271463	0.09414494064705865	9706	4
cg14724613	7	86273429	-2.1487460345340328e-4	5.215016255099388e-4	0.6803170287986985	1.5574791580961433	0.6690690931928331	9701	4
cg14724749	19	51774592	0.0018292109021472809	0.002027668501497684	0.36699035067983793	1.1308925149048756	0.7696222236540229	9700	4
cg14724750	19	51611672	3.3196849963371127e-6	1.6127836588322787e-4	0.9835778446425523	2.7784814115419936	0.4270545211987064	9705	4
cg14724899	11	122051844	-4.156541870503424e-4	6.243241590976909e-4	0.5055602818874143	7.910938466670627	0.04788864933936539	9698	4
cg14724918	5	133984172	-8.595472799190864e-5	1.4241432657718738e-4	0.54614024312301	4.350331714060609	0.22603521402974877	9706	4
cg14724925	10	134675438	-4.404975455274351e-4	4.883599611339161e-4	0.3670602826364673	0.8822745289550871	0.8297031287469521	9700	4
cg14724933	5	161494789	-4.262414834781622e-4	7.496903865217466e-4	0.5696570246547665	4.020249379867906	0.2592858482942045	9705	4
cg14725082	15	101587738	8.498106798545072e-4	0.0010159156955482495	0.40287522632839656	0.8694864361517252	0.8327844808356999	9704	4
cg14725151	19	46930115	3.5275804525651506e-4	3.186767455082551e-4	0.2683171450594843	4.569162251236755	0.2062035153137228	9700	4
cg14725215	17	4607647	1.655381264162697e-4	2.0194955092178824e-4	0.41238692547753747	1.6600966935022217	0.6458413412123205	9672	4
cg14725580	6	34663155	-3.7605818143929905e-4	5.027468616755254e-4	0.4544559236981805	8.11673209802237	0.04365981413397445	9696	4
cg14725631	4	188924752	4.330727039208892e-4	4.7066181638477487e-4	0.3575018904760767	10.325747025942706	0.015990765180999997	9362	4
cg14725641	11	61582763	3.123807479964231e-4	2.0861748745058112e-4	0.13429304477319118	0.4491090566686823	0.9299209080204751	9653	4
cg14725719	10	43601916	-5.160875662441296e-4	4.347442082462488e-4	0.23518571384931566	3.462914937591659	0.3256038765595501	9667	4
cg14725733	10	629582	3.4221249827387577e-4	4.5823838263329904e-4	0.45518419795531506	9.513878673515192	0.008591866004148284	5805	3
cg14725803	22	19035997	1.447269107865825e-4	4.106881057273313e-4	0.7245375308830784	2.511894350796861	0.47314534245537737	9705	4
cg14725858	5	36241190	-2.488378136729954e-5	2.4291882765047526e-4	0.9184101254056457	1.7418804203713896	0.627663307474839	9702	4
cg14725924	5	6411956	-5.015048104236553e-4	6.568468049856088e-4	0.4451631977159852	2.2758913537129093	0.517155210589383	9577	4
cg14725952	19	5294093	6.676683653540385e-4	5.422685102608915e-4	0.2182291953712371	1.7371135401514888	0.6287143713879684	9701	4
cg14725968	20	57763065	-3.655055139193696e-5	8.068931696797491e-4	0.9638698758189113	1.9212401711343499	0.5889134115462203	9394	4
cg14726117	17	77761133	5.973321287661116e-4	4.3287273028380066e-4	0.16760957719539116	5.010220823516528	0.17105025345419206	9703	4
cg14726229	19	46194975	-6.121263247113245e-4	2.860241834375521e-4	0.0323449997691279	5.715422277578636	0.12630691985019707	9698	4
cg14726348	11	65479367	2.9341661592969664e-5	1.935624740519684e-4	0.8795122520355249	0.9199755042092004	0.8206047795482292	9585	4
cg14726357	15	85326723	2.1628817236082505e-4	3.732794998769672e-4	0.5623011777017688	1.3462327155621308	0.7181850217788116	9706	4
cg14726488	6	137815572	2.2234033681118126e-4	7.231416386374413e-4	0.7584898880203366	1.540172009063855	0.6730301648067671	9683	4
cg14726525	8	38035001	1.0123151477136034e-4	1.5212872710726198e-4	0.50577341776324	1.1559685285549726	0.7635830660461332	9703	4
cg14726581	5	1225397	1.541559364087293e-4	7.470106796412329e-4	0.8365067729052081	5.39579622287324	0.14500571347589383	9702	4
cg14726624	15	62514739	8.859075284684413e-4	4.0126203226844014e-4	0.027258007148623174	3.368300842760916	0.3382490092417857	9705	4
cg14726821	11	126263452	2.6413599873872023e-4	7.51978207422018e-4	0.725397157699833	0.05441472423689621	0.9966786481725557	9696	4
cg14727059	3	53195316	-1.8901455460802573e-4	3.010160857435369e-4	0.530055186181806	0.36081476180264666	0.8349300075806754	5809	3
cg14727205	3	57543027	1.7634460077539484e-4	2.0340135205572238e-4	0.3859537854642113	2.15566616141665	0.34033219960908123	5807	3
cg14727409	20	29994192	9.527054553274704e-4	0.0016754738219816729	0.5696150495132661	6.217068044777917	0.1015139590095668	9702	4
cg14727438	20	2854131	1.4444279124702485e-4	1.8971790036849704e-4	0.44644468258585185	1.2427792891478258	0.7427634022005531	9689	4
cg14727452	11	117283767	-6.827913663498995e-4	4.7287492119650826e-4	0.1487627828698793	10.293696414024222	0.01622770930242003	9697	4
cg14727512	22	19118918	-7.016845097129847e-5	5.836871184851686e-4	0.9043121516413728	0.8157301140865405	0.8457010160550533	9705	4
cg14727550	7	228114	-3.60985899704083e-5	2.2094246718789643e-4	0.8702156510877539	2.7251424993383546	0.4359714857370833	9675	4
cg14727763	10	78961643	-6.161585294600404e-5	8.558022137891392e-4	0.9426036806770258	2.4187713417284584	0.49014990912342227	9633	4
cg14727777	4	140201652	-5.147279208209698e-4	0.0013351824928417835	0.6998586458903714	1.74059410253317	0.6279468266674932	9702	4
cg14727880	9	19049247	-1.2547497937906405e-4	2.2142618962680118e-4	0.5709402464824979	7.380146202255222	0.06071931343520871	9704	4
cg14727952	11	102218358	-8.9262981047247e-5	2.5119854202526436e-4	0.722328656824723	0.8730591622574829	0.831923898887993	9706	4
cg14727987	5	72485634	0.0025115169728175276	0.0014791162598885527	0.08951062481316284	1.074883430087001	0.7831405195082817	9704	4
cg14728024	6	90543432	-5.753179381761387e-4	0.001341613316158584	0.6680502541589637	7.0646822187860305	0.029236390097701993	5728	3
cg14728071	10	22030034	-9.444827093581776e-4	7.8657712130493e-4	0.22984807849504385	6.014950983827876	0.11088508860511664	9701	4
cg14728235	20	57415177	3.021951860182095e-4	3.8593579624052275e-4	0.43361576486626396	7.020409085018564	0.07125010264850351	9703	4
cg14728276	1	26798723	9.008035636677347e-5	1.4290848820176194e-4	0.5284748128290528	2.4319288136922217	0.4877187596422769	9705	4
cg14728380	17	80280330	-8.050903908727019e-4	0.0010486117476248156	0.4426251158750465	2.4477899252905564	0.48480054408989176	9704	4
cg14728415	7	32535168	6.384937292330123e-5	2.9859393468252397e-4	0.8306769343841054	3.1439997763989673	0.3699516804584167	9705	4
cg14728503	11	125755609	-4.569769118886939e-5	4.931394166205156e-4	0.9261682096167677	0.5021158908584032	0.9184263143603852	9698	4
cg14729071	8	117886537	-1.5606120472177735e-4	1.620865761084645e-4	0.3356347422143251	0.3565607802688894	0.9490623233197508	9700	4
cg14729148	10	11208339	2.1590642819568987e-4	1.764789992580177e-4	0.22117433124061692	3.3181005945289725	0.3451313140732562	9702	4
cg14729175	21	30393309	1.1002060344233602e-4	5.687947287113901e-4	0.8466240961463405	9.285903230767367	0.02572152904785389	9705	4
cg14729184	4	177190325	-0.0012808403834239156	7.418921902496522e-4	0.08426633898158256	1.3771153356802444	0.7109076816382508	9688	4
cg14729455	14	53019147	-2.689476488155707e-4	1.724097284286049e-4	0.11877568230675138	1.5924465554859184	0.661103722880911	9700	4
cg14729456	17	27324244	1.5573821445837637e-4	4.992516884910099e-4	0.7550836218491308	11.059736171093375	0.011407206248187482	9684	4
cg14729681	3	113415612	-3.0570862341514408e-6	2.115034261673411e-4	0.98846771884023	0.4169517662576411	0.8118206130396043	5809	3
cg14729847	6	20534373	2.1455046168456128e-4	5.856840821680549e-4	0.7141229077274514	2.5450590446704773	0.46720291266259645	9690	4
cg14729855	6	34204698	-3.158853208605525e-4	3.002432500936107e-4	0.2927545928315219	0.9992406477467695	0.6067609886466183	5809	3
cg14729930	17	38345453	1.793559091847789e-4	3.918416046694951e-4	0.6471496383118064	0.8325695028479487	0.8416620156738537	9698	4
cg14729961	19	16664448	-3.488496515739049e-4	4.224932039353632e-4	0.408978303699783	3.30283517400294	0.3472482361970139	9704	4
cg14729962	13	43597565	4.8099221357094887e-4	0.0011620611931134172	0.6789378361702639	0.18104927112924615	0.9805890089241879	9704	4
cg14730085	19	39522548	-5.539452686747357e-5	4.066559323421018e-4	0.891647645212196	2.2740220990524103	0.5175158428135878	9676	4
cg14730097	2	233632281	-8.397102097083298e-4	9.20818278074687e-4	0.3618122013407097	0.3483986648062586	0.9506831479776683	9466	4
cg14730102	21	34401634	-2.2536043570051418e-4	8.01213005671423e-4	0.7785002039756874	4.356536048576937	0.2254495006072265	9706	4
cg14730119	6	31603535	-1.0235438740646104e-4	4.3487088757113477e-4	0.8139236626925339	1.1815698819817622	0.7574279239518562	9680	4
cg14730223	19	18232604	2.6402934871079997e-4	1.4193794667123348e-4	0.06286084183887093	0.5795830472117912	0.9010900434019313	9663	4
cg14730445	12	101603581	0.0018248052085263157	9.476368308431334e-4	0.05414962774270616	1.810981837733697	0.6125480856852985	9693	4
cg14730449	2	106960893	-9.57078832449536e-5	5.569276897423156e-4	0.8635556538527152	3.379826180047901	0.33668596257053446	9704	4
cg14730524	11	92617118	-5.819874838299389e-4	6.03650329304841e-4	0.33498898186815	7.066936663826404	0.06979460069517353	9702	4
cg14730616	18	77866350	7.906381687052394e-4	3.0007355200689536e-4	0.00841832569019791	1.8483449096563218	0.6044714701338862	9649	4
cg14730815	5	24645147	3.448443721587287e-5	2.898473729791051e-4	0.9052955830833859	2.8190899079204046	0.4203670120745131	9702	4
cg14730941	19	42580259	-1.5663885793975005e-4	2.1058576243825433e-4	0.4569826316973211	0.980752969714076	0.6123957930356279	5787	3
cg14731044	11	19259298	-1.3532386167428984e-5	4.445593418505263e-4	0.9757161445940508	2.0512897073472125	0.5618298629259725	9700	4
cg14731225	13	28717375	-0.0016841140920077686	0.0014517684636086963	0.2460312298029223	1.2233188633379026	0.542449963137663	5784	3
cg14731400	2	42300755	1.440437006166432e-4	4.2744830678517846e-4	0.7361281496050999	0.07834524902928285	0.9943029083367156	9706	4
cg14731407	19	11462649	7.922688767275061e-4	7.134547308730481e-4	0.26679727199970144	2.6223239828171288	0.4535892988315763	9687	4
cg14731413	10	52833444	-2.5751017969657616e-4	2.5893303128887506e-4	0.31997709981024114	1.1513777784909147	0.7646879534544024	9685	4
cg14731422	1	213561757	0.0016015211880985845	0.0010821707485704159	0.1388958174757503	6.736157866308634	0.08080010817381492	9703	4
cg14731458	3	139196491	8.807993572014512e-5	5.163447543590883e-4	0.8645512114477119	3.394903647393635	0.3346507356373052	9703	4
cg14731462	10	129789429	0.0011378236443609431	0.0011834574995211592	0.33633086721367905	6.695307925235581	0.0822702203403056	9703	4
cg14731570	2	231917214	-0.0033098213962141545	0.0016420589696833192	0.043836253905759875	0.4133568570811873	0.9374696678538861	9704	4
cg14731653	2	219858154	8.951778166299568e-4	3.3729026453901636e-4	0.007953721938015735	5.21838014055776	0.15648712584668825	9702	4
cg14731698	11	120738292	2.947954711033323e-5	0.0012855572814030375	0.9817050437404229	4.797599506493574	0.18723217690351743	9703	4
cg14732136	17	66031828	-3.278828662523456e-5	1.9946423615372646e-4	0.8694306041824085	3.7257213641268363	0.2926450025565498	9677	4
cg14732324	5	528621	7.053633124653529e-5	3.2990620710433063e-4	0.830697389094692	3.318906674703798	0.3450198447031002	9659	4
cg14732337	6	32117565	-4.58973991952669e-5	5.512374144584635e-4	0.9336428260775446	4.788403809660736	0.18796333555070086	9701	4
cg14732540	1	92414722	-6.41836264474499e-4	0.0014115438926847147	0.649321381958625	3.2611337009528847	0.35308884606348323	9704	4
cg14732699	8	128750039	5.227782616324029e-5	2.76767930403175e-4	0.850181490014587	4.158137904329377	0.2448866368883806	9704	4
cg14732716	5	125758822	9.264515100760335e-5	2.056844063879906e-4	0.6524048902876128	1.4698377396748652	0.6892490536945929	9668	4
cg14732815	6	41419370	3.063617165689049e-4	4.94132709996088e-4	0.5352585379005304	3.63755478737803	0.3033550281282606	9685	4
cg14732828	3	197476486	-2.1486295115292938e-4	1.6479164212599275e-4	0.1922860376071519	1.9200630185024012	0.5891625283039019	9700	4
cg14732852	11	64579543	-6.17610897638017e-4	4.3704148060769935e-4	0.15760777070729176	3.8136300986891767	0.28230469734458685	9704	4
cg14732907	19	7709520	-3.905417260096012e-4	5.427172014571734e-4	0.4717685568992135	0.9436909485529853	0.8148733947576842	9684	4
cg14732969	3	97542158	-7.298527727592638e-4	0.0012178058041678683	0.5489609378119269	0.8862576452075256	0.8287428254736968	9702	4
cg14732998	19	37997831	3.022134254232375e-4	3.4398098727606783e-4	0.3796312362189122	2.0679318440837773	0.5584275623946275	9706	4
cg14733031	19	17904427	2.193123275308173e-4	0.001399859692778431	0.8755070094448733	5.224046684354005	0.07338590863975991	5802	3
cg14733048	8	109095782	-4.494314799086967e-4	2.5430874786072064e-4	0.07718350919592612	2.6162072875662044	0.4546552821073133	9702	4
cg14733103	12	111756534	2.6473468521492194e-4	8.329168604166955e-4	0.7506059517045406	1.319692451317009	0.7244623054126855	9686	4
cg14733161	10	75385141	2.3782772228411498e-4	1.913887953944054e-4	0.21399984960703694	3.0206867501619206	0.38844667030258234	9631	4
cg14733426	3	73250391	-3.219013949555958e-4	5.774700718990388e-4	0.5772310084282188	4.129183800494704	0.24784825811504424	9659	4
cg14733535	12	99287793	1.563093001432923e-4	7.320135944048979e-4	0.8309109952518927	4.724714277403766	0.19310094068124178	9702	4
cg14733637	5	1342200	9.455693697060373e-5	5.635331292700579e-4	0.8667460980480668	1.0099448172775414	0.7988456219934194	9505	4
cg14733672	22	35777245	5.4390283600211145e-5	1.7133578666620326e-4	0.750903332637223	2.2432961697176452	0.523470797936738	9701	4
cg14733680	1	116381014	9.725563439268219e-4	5.799958605427595e-4	0.09357509378906861	0.05072709526832117	0.97495540486126675	5806	3
cg14733720	19	44325004	-0.0022938760832551166	0.0013781270255460627	0.09601492011020385	2.2702369687840833	0.5182466802335327	9706	4
cg14733725	8	38315580	-7.798438906534082e-5	5.237653308514335e-4	0.8816389723051138	1.1765616320922547	0.7586311134498984	9699	4
cg14733855	19	2477194	4.5434943237170654e-5	1.5620014771686565e-4	0.7711458190764909	0.8507071394412912	0.8373039886003603	9699	4
cg14733867	8	144884056	-3.597499878118067e-4	0.00035437089308864423	0.31002037596135396	2.797362220325536	0.4239343266564402	9679	4
cg14733904	8	10493808	-2.4263246654078417e-4	0.0012355988645070032	0.8443218947155644	0.8107424376077771	0.6667292624746763	5805	3
cg14733936	2	70476139	-6.948725056490013e-4	5.916896655822058e-4	0.24024014850296777	3.1389046492664416	0.2081591547856715	5802	3
cg14733989	19	17622331	2.1891843679777462e-4	1.9500171983080495e-4	0.261586702669059	0.5923660796480678	0.8981777398342146	9703	4
cg14734200	3	9780875	-1.796218080875123e-4	4.4252066375014264e-4	0.6848116434943855	0.7614120047238768	0.8586727226640244	9703	4
cg14734340	11	57412660	0.0010114889414982277	9.062512497330164e-4	0.26436897923580127	1.3535664143173407	0.7164541828906301	9699	4
cg14734506	6	30034398	6.549219286956852e-5	1.763626363027713e-4	0.7103771659651731	3.0316117994864866	0.3867768920354146	9700	4
cg14734529	2	105954248	-2.2492913405920887e-4	1.42773855015789e-4	0.11515896967463743	5.263592979932227	0.1534823091687315	9703	4
cg14734630	12	29533564	7.012527736909816e-5	1.3746587890507548e-4	0.609961364503552	0.43840550627708164	0.9321993897528895	9703	4
cg14734668	10	20864693	0.0010045939773482796	0.0014131815799198336	0.47716234754508036	6.103741936002495	0.10667060636921104	9696	4
cg14734794	7	127879920	-7.326834083339446e-4	4.322862926427369e-4	0.09009379082189949	7.100824612438041	0.06875264452161378	9702	4
cg14734903	11	123617366	-3.7837240947926617e-4	4.7180127141607954e-4	0.4225679288092652	1.6975039010216166	0.6374888781566471	9702	4
cg14734904	12	100594794	-3.7676122622296677e-4	2.7343039791482296e-4	0.16823249252291386	1.7042201535625805	0.6359959667939741	9674	4
cg14734994	2	88468372	6.329606627974139e-4	4.2026343999683734e-4	0.13204034678412258	3.5933410014559555	0.3088563564315653	9706	4
cg14735087	7	148983500	-1.073414382747047e-4	4.3984203803907565e-4	0.8071956371576368	2.5111637567618916	0.4732769205783338	9704	4
cg14735227	5	174905406	1.5141939269844166e-4	1.202160408936168e-4	0.207827903990359	0.6323996660107397	0.8889767815977754	9679	4
cg14735242	2	64371651	-2.8168006315230514e-4	1.8170584432320044e-4	0.12109396448199064	10.78225913195644	0.01296347761024993	9700	4
cg14735329	5	161115590	-0.0024304105894285707	0.001003942926323104	0.015483613679473962	5.592549335038797	0.13320674786101985	9607	4
cg14735364	7	129275471	2.407402811467709e-4	0.0020681043248745564	0.9073305776577345	4.734982477963386	0.1922638842322171	9668	4
cg14735551	5	131132756	-1.1317273163832678e-4	1.8592583352119963e-4	0.5427244595564633	0.9917473987679811	0.8032488334202992	9704	4
cg14735645	6	9486422	1.2402426999811122e-4	5.921308546612838e-4	0.8340937177060294	2.8487155791261083	0.24066296986117053	5804	3
cg14735689	11	76495289	-1.8134665745582352e-4	2.653342490502959e-4	0.494313095029542	8.133680302162613	0.04332823606404055	9706	4
cg14735704	18	11749182	1.1136645124145125e-4	9.227683156391468e-4	0.9039386888067111	1.0463286079558942	0.790043749636832	9585	4
cg14735741	2	203009762	-1.3987235212480997e-4	6.589408719871945e-4	0.8318976142285059	2.291309606050575	0.5141877998682918	9688	4
cg14735844	5	108084676	-2.2896348247685423e-4	1.8095967034059557e-4	0.20577328873744502	3.884055698169082	0.27425926554998675	9621	4
cg14736058	4	16085606	-1.0925325891950786e-4	3.54969522131637e-4	0.7582481559270943	2.8480343137227027	0.41565353367694136	9696	4
cg14736087	6	24724537	-8.497965990368693e-4	0.0010128297871390612	0.4014513543934526	5.078773444508069	0.16611901015715752	9435	4
cg14736108	19	56047438	-2.5137315822887184e-4	4.976155690011632e-4	0.6134497403223205	4.040454189917714	0.25712881245198393	9705	4
cg14736172	2	63816024	1.6828250676773616e-4	1.3938074190901416e-4	0.22729415662522884	6.519935376709823	0.08887960882496689	9705	4
cg14736327	12	48174669	6.729603941403566e-4	4.226541980641829e-4	0.11133425688183178	7.317840036848933	0.062428359967884484	9701	4
cg14736365	5	173947646	0.0010645114866232152	0.0011498234784812218	0.35454770749919884	2.606855360600527	0.456288980963484	9704	4
cg14736458	7	99595658	4.335497883719295e-4	4.259406270439701e-4	0.30874241575560113	1.8057154989250532	0.6136919696484753	9706	4
cg14736640	12	109186597	-8.748433312006407e-6	4.000551728249746e-4	0.9825531975452471	0.31733288497527035	0.956736343706563	9696	4
cg14736905	1	178693969	-1.5958036148808866e-4	2.7312469106652044e-4	0.5590342436558255	1.6773099196049686	0.6419900457671752	9704	4
cg14736911	4	120057818	-0.0013594754645616573	0.0013862568326886981	0.32675017322482713	1.5192312462725555	0.6778389345443033	9621	4
cg14737125	2	237039826	0.0011107137871661393	8.017098879870267e-4	0.16592069632682657	2.0115105140972136	0.5700210947865932	9704	4
cg14737131	10	104680354	-6.24425493268713e-4	0.00164121602410592	0.703600164627038	6.412827168563152	0.09316451410668007	9696	4
cg14737286	10	131761206	2.840681693351751e-5	2.8708914028264924e-4	0.9211797767533011	2.6603413874038537	0.4470089846684973	9702	4
cg14737287	11	130340832	-3.410302701176639e-4	5.871276608535766e-4	0.5613448040400749	3.6333974979573016	0.30386855998584905	9693	4
cg14737296	12	133212394	-1.559948065040769e-4	4.6655372509388427e-4	0.7381113108041528	7.266649455223657	0.06386731857566574	9697	4
cg14737332	10	114709880	0.001034323064715116	4.883082288178885e-4	0.034160114015304256	2.331834295443923	0.5064497485049054	9560	4
cg14737484	6	32054561	7.817787237016806e-4	8.146648778772188e-4	0.337240311037077	5.187164399368029	0.15859398756765797	9704	4
cg14737507	8	71135321	8.93033493706125e-4	6.828985848788291e-4	0.19097159818270804	0.3383669205290143	0.8443539837704718	5806	3
cg14737571	13	113436568	1.4088175936893976e-5	5.039603509100092e-4	0.9776980983599453	1.1107134922998638	0.7744884537947644	9700	4
cg14737592	12	57914238	2.1598174295537267e-4	1.573126786363976e-4	0.16976927291512223	3.6055910230057098	0.30732332135127655	9690	4
cg14737600	11	66725820	-2.2043009066061728e-4	2.089550424076689e-4	0.2914635838339273	3.2703761693645705	0.351787058025808	9704	4
cg14737613	19	5978790	0.0011704943424230589	9.386432802158569e-4	0.21239508657031858	4.067473062976193	0.25426982877066945	9704	4
cg14737704	22	50728534	2.7587718555772343e-4	5.492999416325293e-4	0.6155028283541992	0.6941836094591641	0.8745711629188453	9695	4
cg14737775	3	134989689	-5.507143386479609e-4	6.132328716430085e-4	0.36915840833072233	4.151548180340667	0.24555782149668481	9684	4
cg14737905	2	128186178	2.737814151006679e-4	1.7645000555212628e-4	0.12075581049632314	4.049828607115488	0.25613356727993253	9690	4
cg14737994	19	9474128	1.2476563147414607e-4	0.0017307637330060534	0.9425326413426143	0.38075570103003886	0.9441885883107242	9703	4
cg14738170	5	140743829	7.84693247928135e-4	0.001509442640547675	0.6031637440111048	3.9664308666759625	0.26511187996626345	9705	4
cg14738273	3	126074601	0.00170808211516022	7.860017406878188e-4	0.02977071123719176	0.005869997202902823	0.9970693042962482	5808	3
cg14738290	6	29690998	-3.8093601239982716e-4	3.712043836251268e-4	0.30478961025367607	0.4918184415171192	0.9206851526248423	9700	4
cg14738448	20	33680657	3.8766711348407e-5	1.2363410937790147e-4	0.7538552436408041	3.724631466972186	0.29277530640075117	9694	4
cg14738493	2	38818738	2.178803471726965e-4	7.756579679884283e-4	0.7787890546778891	1.593123197133387	0.6609500920037975	9675	4
cg14738643	19	52531952	-1.2709993148639893e-4	1.7913375692525166e-4	0.477998560950215	0.39207418574085967	0.9418748722013762	9706	4
cg14738670	19	35633444	-5.8065692834025706e-5	5.481561811978441e-4	0.9156386027440441	2.3176635669702836	0.5091454848451299	9678	4
cg14738766	6	42896418	6.196292203962235e-4	6.286315985577906e-4	0.3242904585928577	0.7553608284419199	0.8601115645315957	9700	4
cg14738806	12	115102713	-3.049099447012737e-4	4.795937918088222e-4	0.5249282470827794	2.713379355685829	0.43795839932971825	9702	4
cg14738823	12	15090958	5.221220369315051e-6	8.781273033814717e-4	0.9952559195474339	1.6756107877416886	0.6423696185344543	9705	4
cg14739153	6	32142122	-1.1494928409637944e-4	6.229026112232491e-4	0.8535913160300956	1.1428118546401247	0.7667504582174258	9674	4
cg14739378	6	46655306	-3.579008376790966e-4	2.4428086737416147e-4	0.1428881214616947	5.198862191722526	0.1578013483807485	9574	4
cg14739437	8	145748548	2.2839905447012126e-5	6.035015258256779e-4	0.9698107497270355	0.28696874830959956	0.9624603818099314	9695	4
cg14739477	11	1274140	2.8808785340107905e-4	3.885972461938341e-4	0.45847924817603153	5.947884818769229	0.11417345494005686	9702	4
cg14739500	6	31855598	-2.971019500710646e-4	3.7595584156876837e-4	0.42937736036135615	7.4479085893379455	0.05891211828165896	9702	4
cg14739661	7	4788601	3.134211729422825e-4	4.239669173382645e-4	0.459750007426573	3.2633057888531636	0.3527825354413092	9704	4
cg14739664	5	140683467	4.2827789500385913e-4	9.859439766825282e-4	0.6640099041913451	5.325731305574366	0.14944141283638726	9671	4
cg14739785	12	131127767	4.4047202030761295e-5	0.0015559982073335256	0.9774164976319609	0.3022847936500333	0.8597252677940087	5809	3
cg14739859	5	145758710	2.957506699516455e-4	9.858130948684628e-4	0.7641719393799042	0.8586619944265396	0.8353903845009032	9705	4
cg14740204	22	24236549	8.132306703039413e-5	2.1924132628486256e-4	0.7106900711553865	0.7900529972373282	0.8518447161538854	9604	4
cg14740251	19	52140097	-0.0014423889583060983	7.647934591599376e-4	0.05929698197754646	4.124524485358602	0.2483278885846442	9406	4
cg14740417	8	139600915	3.997720014537389e-4	0.001380444723281401	0.7721249221072564	2.5350959941938633	0.4689818271934038	9691	4
cg14740565	6	31462206	8.338169237443436e-5	4.3039414509255945e-4	0.8463846900670524	3.339166383888013	0.1883255448864773	5807	3
cg14740571	19	52107517	-3.5288855189786935e-4	7.387837334674857e-4	0.6328911453546513	3.825363328502907	0.28094970202814534	9660	4
cg14740657	21	28337594	0.0012984977890751447	0.0015080207504458959	0.3892044716651415	2.647454773992294	0.44923078188665655	9706	4
cg14740771	1	207262428	-4.804120431983256e-4	5.544352921094236e-4	0.3862220942607456	2.1389800914669737	0.3431834806834547	5809	3
cg14740789	3	197238913	-5.266839573448621e-4	4.6480866892647756e-4	0.2571639011270869	10.044514436910449	0.018191511714430956	9704	4
cg14740860	8	144572001	0.0012053411595282688	6.70339204855425e-4	0.07216016120786593	2.469435320216774	0.48084013790124036	9704	4
cg14740952	19	489669	1.3759345783546454e-4	5.279393723525853e-4	0.7943827911993022	3.590088433041416	0.30926454092250283	9702	4
cg14741141	20	24973699	-1.57219798971097e-4	1.3545166364930462e-4	0.2457607594008894	5.517376062036972	0.137603022415484	9704	4
cg14741143	3	156273315	0.0015221475252296642	0.0022969750676513595	0.507538843779843	10.940736192594251	0.012050691950119576	9706	4
cg14741153	10	95753348	-1.8893294326188115e-4	7.617590107927585e-4	0.8041174358765906	0.434202236008658	0.9330899207211442	9701	4
cg14741228	12	31476479	4.7081322493492154e-4	4.5552396622159264e-4	0.301339982733257	1.8370398386534414	0.6069080126549091	9693	4
cg14741236	5	171985354	4.008114219570575e-4	4.1825804660188486e-4	0.33791784847583334	0.86545769456488	0.8337546285561828	9703	4
cg14741366	20	49571568	-7.821959231569519e-4	5.222703009786579e-4	0.13421534604260582	3.223892430907055	0.358376639215147	9694	4
cg14741399	19	40364151	-1.6655561603718904e-4	4.656653467022841e-4	0.7205885320859722	8.554717361370146	0.03583618116062009	9706	4
cg14741474	12	109027631	1.970903005071735e-5	1.921226857315539e-4	0.9182918346378879	4.120102761652746	0.24878384485568938	9669	4
cg14741666	17	34842576	-6.383367269164715e-5	1.3875207415761805e-4	0.6454762919059254	1.876443363502304	0.5984429148962177	9705	4
cg14741685	6	74098812	7.778227151863682e-5	2.0756955879652308e-4	0.7078622433714707	1.4163600925754345	0.701704355408405	9674	4
cg14741691	19	40855329	0.0038566691208825987	0.0020616666457461325	0.06139277452067785	1.6231412327074564	0.6541541577844942	9600	4
cg14741698	12	131298042	-7.986255037363657e-4	5.34863883379613e-4	0.1354011091008107	4.343975765334296	0.11395087065235072	5803	3
cg14741726	4	3475262	1.0476767724908882e-4	5.225439139093442e-4	0.84109311600214	1.0368880786643462	0.5954463186036221	5808	3
cg14741855	7	141974226	4.709673975523912e-4	4.2024364536990253e-4	0.26241523346572904	5.259248757283699	0.15376864169666468	9703	4
cg14741870	6	30174091	-1.0073963724730902e-4	4.801857977119311e-4	0.8338292071192783	0.2701540240960262	0.9655403557605996	9691	4
cg14741888	10	3240019	-2.4254723381864765e-4	1.3680511973019181e-4	0.0762386921902989	2.1635064277792866	0.5391721892863783	9704	4
cg14741922	11	62036934	-2.0011965666182554e-4	3.8508176198040977e-4	0.6032859652194879	1.496193592262153	0.6831491255316192	9704	4
cg14742079	22	37956207	2.8481823354654955e-4	8.56826092379996e-4	0.7395790962530966	0.9777462569105015	0.8066364865182094	9705	4
cg14742148	4	22518047	-5.659573042840235e-4	3.8646683076539823e-4	0.14307389376321117	6.74966413931331	0.0803196392030738	9702	4
cg14742186	6	39266823	1.350016281663885e-4	5.818241714203168e-4	0.8165134238343305	8.338543543674456	0.039509433617968714	9696	4
cg14742187	10	111842681	-2.5018877089841963e-4	6.984733191663915e-4	0.7201983311869464	7.069941192595055	0.06970160642187728	9690	4
cg14742198	12	133562926	-1.2327433104857715e-4	1.4258123223436197e-4	0.387263772712238	3.694377459068419	0.2964131487857652	9585	4
cg14742211	1	16348397	-7.34767335505443e-4	0.0010303565407951847	0.4757718173015617	2.1776300626922294	0.336615135855274	5804	3
cg14742341	4	68563317	-1.1892923042207857e-4	9.81833695810894e-4	0.9035882975923211	7.239494331829866	0.0646436383347618	9704	4
cg14742361	8	74505941	-0.00110594999591534	5.580307971369867e-4	0.04749268899426059	5.147899375236342	0.1612820926334962	9702	4
cg14742445	22	30195299	2.9257876721744657e-4	3.936616853742217e-4	0.4573461448870253	3.9073722077589963	0.2716415368592415	9701	4
cg14742690	3	186524051	5.0124580839090526e-5	1.6541255970398358e-4	0.7618687826754732	0.7533237150000356	0.860595632221725	9701	4
cg14742716	19	50666345	0.0012413259275525803	0.002519051302433194	0.6221714587526602	0.3128976667161809	0.8551752730304587	5808	3
cg14742802	4	8153998	2.3274515435505025e-4	7.147982801730473e-4	0.744719777321235	2.2895922745054675	0.5145176826189191	9699	4
cg14742809	5	60631028	9.656137714282269e-4	5.239778962359769e-4	0.06535060614300761	6.390395078746805	0.09408673246184848	9703	4
cg14742920	12	45685719	-4.615834168930817e-4	8.223647280673782e-4	0.5746012510781175	1.1270870140723606	0.7705395202355642	9648	4
cg14742937	8	39172097	-9.366247486569063e-5	0.0024753686969667516	0.9698170158239328	3.9827643943589814	0.2633312886246019	9692	4
cg14742970	11	94731560	-6.511892726524906e-4	4.027278039976399e-4	0.10588985149199881	3.638796429705872	0.303201803487701	9697	4
cg14743055	21	43430222	-4.271336058661225e-5	1.490620607676149e-4	0.7744588195455081	1.6130198505628381	0.6564412724793467	9704	4
cg14743206	12	117590918	2.6022951283255946e-4	5.109593515988536e-4	0.6105448176432813	6.802987785545525	0.07844949390912893	9704	4
cg14743210	8	82067269	4.906228068834331e-4	4.62033115245766e-4	0.28829106730092485	16.405151656291263	9.364588811391268e-4	9703	4
cg14743291	18	49866214	-4.107181243668303e-4	3.6140622872058624e-4	0.2557705767393347	2.901828281755153	0.4070102974558741	9703	4
cg14743346	8	124050185	-2.3035883961630533e-5	9.314251742375753e-4	0.9802688362892892	8.119807299469944	0.04359946715428269	9702	4
cg14743462	1	228646946	4.172763207569331e-4	2.0692127665116803e-4	0.04373784123559683	5.262126654941955	0.15357889995914503	9628	4
cg14743593	2	54952078	-4.8545638196419035e-5	1.1790279557136966e-4	0.6805278821635754	3.571260050381877	0.3116368569257724	9625	4
cg14743594	5	167956394	3.33459653126064e-4	3.0217058390166957e-4	0.269789388623106	0.26752932960865977	0.8747959106477782	5803	3
cg14743683	7	157872787	1.3695739867419099e-5	5.459770239292655e-4	0.979987301687229	2.605450447367683	0.456534814202489	9691	4
cg14743702	10	11784058	-4.8038284980690877e-4	4.4617206016626064e-4	0.2816249370658664	7.436417794934507	0.059214854886926245	9635	4
cg14743708	6	33752667	-5.3776180515164606e-5	3.9998330049774715e-4	0.8930498582539668	0.6583505324826853	0.8829537811070309	9695	4
cg14743748	22	46929704	3.359872518069671e-4	4.6016248701210064e-4	0.465299016853482	1.880949756472054	0.5974797211812801	9701	4
cg14743812	13	113006248	-0.0017238478147283858	0.0016847666490054864	0.3062148138489798	1.519491450841808	0.6777790754148649	9703	4
cg14743983	21	46102984	4.348185908279319e-4	4.900939443330392e-4	0.3749632767207295	1.7526144136008417	0.6253004453309313	9701	4
cg14744022	5	371026	-9.346394972474966e-4	4.891431246427633e-4	0.0560342789122395	5.644748576101058	0.13023286653572871	9666	4
cg14744050	19	2280748	-5.613415494338143e-4	4.323716808987263e-4	0.1941895128701755	6.883889456917496	0.07569214797238988	9702	4
cg14744141	4	110352980	-4.599519113957922e-4	4.443748870208746e-4	0.3006437909849724	1.1547767641035949	0.7638698636651082	9703	4
cg14744160	11	28129753	1.6890415294440163e-4	2.2577919022423972e-4	0.4544032059466467	2.975803889387409	0.39537080487584814	9700	4
cg14744376	3	14616086	0.0022443597028775574	0.0021112005096281866	0.28774896717379633	2.3860182760217223	0.30330719626510533	5807	3
cg14744511	5	138523299	-4.39458240725571e-4	4.946798741201366e-4	0.3743423213972445	4.383694873761735	0.2229020215571371	9665	4
cg14744537	18	52495740	2.4930867167023356e-5	1.849087896501407e-4	0.8927479318396613	2.2680897918768457	0.5186616039008822	9694	4
cg14744579	7	152594636	1.8371231502884277e-4	5.057935519549478e-4	0.7164435300635035	0.9339092396750371	0.8172379666925942	9701	4
cg14744703	19	17530888	-3.512916490014876e-5	9.919625160977466e-5	0.7232354443885035	6.701459408497527	0.08204720255113254	9659	4
cg14744743	18	13871595	-0.0018927330636743572	0.0011312705502482692	0.09430686235228058	1.6949109553937167	0.6380657989301464	9697	4
cg14744768	7	116312291	-6.976449690674492e-5	1.2659216410909548e-4	0.581567533581886	0.7891026340912992	0.852071724834313	9682	4
cg14744828	13	110790404	-1.2493448595445202e-4	1.5317924952604558e-4	0.41472338415468984	6.503936205727901	0.08950739895722407	9704	4
cg14744898	5	72415900	6.565677641527839e-5	4.5489707811022354e-4	0.885237318768415	1.7162532120478853	0.6333264006241552	9703	4
cg14745451	19	58954966	1.4957928488924002e-4	3.8402036230522873e-4	0.6968998515021687	0.3927037031951627	0.9417455806854411	9704	4
cg14745529	7	116594207	0.0012166882962185036	8.518854958046882e-4	0.15322571074055244	0.35808576010781523	0.8360700478996594	5797	3
cg14745622	20	61447686	-8.903595041450056e-5	2.1793422383041414e-4	0.682873556647335	2.2608988607323988	0.5200530042280004	9704	4
cg14745748	11	45717986	-8.828935243488198e-4	7.873360156608864e-4	0.2621311913844403	3.041156260568487	0.38532311599193014	9693	4
cg14745847	19	8466991	2.1789003186772996e-4	4.4342478657923023e-4	0.6231577704989641	4.0846380656626735	0.2524685938076886	9698	4
cg14745871	3	61547211	-5.0147726221257114e-5	2.387278701824303e-4	0.8336190468069946	3.7649494884336896	0.2879895011580286	9689	4
cg14746032	6	47221036	0.0011778294300985668	4.7937129949933053e-4	0.01400911776404503	0.8404071420478234	0.8397797394379318	9660	4
cg14746276	5	95171699	-2.227427790225257e-4	6.680426985839696e-4	0.7388127688956436	2.4210287433558526	0.48973213359647866	9702	4
cg14746283	21	42830679	4.826545796451238e-4	4.835470986916219e-4	0.3182045791572065	1.3792880562420318	0.7103968266792252	9706	4
cg14746369	6	33290934	1.3230420951551648e-4	1.8427867659196815e-4	0.4727836542908484	7.432209550492388	0.05932610253024776	9669	4
cg14746387	5	172879299	-4.6587460540281633e-4	5.646367676469027e-4	0.40932205018679524	1.0626474775747516	0.786097908144261	9702	4
cg14746605	11	35374336	2.4141472962957729e-4	5.305932028537899e-4	0.649116259185017	1.4443840278242384	0.6951646347506023	9700	4
cg14746717	12	7594272	-0.001049714713629679	5.222944198432473e-4	0.04445086298256882	1.7907550443534184	0.6169488054010048	9699	4
cg14746738	6	149887876	3.2927148577218334e-4	1.6795013980392594e-4	0.049933737284581316	4.116581219271583	0.2491475233448967	9682	4
cg14746762	8	21925019	6.349972275542233e-5	4.0870696161098534e-4	0.8765317124626341	5.403140540369087	0.14454803815596484	9704	4
cg14746813	11	57427452	-1.222830363959721e-4	4.351178485776032e-4	0.7786840982869422	7.266826583326596	0.06386228455287671	9701	4
cg14746884	13	28537233	-0.002900213818041133	0.0015703418185983287	0.06476629531197106	0.6919293244150222	0.8751005920265613	9705	4
cg14747065	8	1136200	-1.1910458270948543e-4	3.0563130088939456e-4	0.6967582398293363	1.1748976468295123	0.7590309723891782	9576	4
cg14747072	12	57645108	2.041455945161144e-4	3.544096799374504e-4	0.564604465476992	0.17233950748836954	0.9819260494804757	9700	4
cg14747086	6	30070087	-3.3791392261568363e-4	0.0012195749115310223	0.7817223892648224	11.030301308954806	0.011563148259893356	9690	4
cg14747166	8	123832258	-8.916918527435731e-4	4.846473329474191e-4	0.06578618480094099	1.7347018803393075	0.629246530920084	9701	4
cg14747225	16	103024	4.1528856143632835e-5	2.4719180454294833e-4	0.8665812645781855	0.9070372682434668	0.823729230616667	9700	4
cg14747322	5	173315714	2.985175707453778e-5	2.2463135485517984e-4	0.8942786281576661	1.4783036367004954	0.6872868162684151	9703	4
cg14747339	6	132834427	-2.8948898579728002e-5	1.440572161595187e-4	0.8407344085334598	2.6463386159608526	0.4494236400100091	9681	4
cg14747498	8	143746110	-1.848513094535129e-4	6.600825753792306e-4	0.7794447418276829	6.32271415206883	0.0969226437835814	9705	4
cg14747550	11	15893702	6.873365272487698e-4	5.352593910667884e-4	0.19910046918072705	2.182350538581388	0.5354331261882282	9689	4
cg14747563	5	134871962	-3.68705916321605e-4	3.318953736161051e-4	0.26660705588205186	3.026395331254593	0.38757341222111746	9651	4
cg14747580	1	153936275	3.501999258176587e-4	1.5782231239117722e-4	0.02649008075526479	1.1713720844530744	0.7598783351225307	9706	4
cg14747813	8	23848786	0.001795221331880448	8.322489068073709e-4	0.03100000639582099	3.959727067698986	0.26584584578681303	9627	4
cg14747903	19	35740509	9.842223150985877e-4	0.0013707524542949958	0.47274736708467086	2.043711162779593	0.5633840337429152	9694	4
cg14748160	5	127418950	3.413590818292436e-4	1.4436596637083386e-4	0.01805248462925637	0.43979039409525256	0.9319054513151774	9621	4
cg14748380	1	179713788	8.375733364581027e-4	0.0023907696922837265	0.7260863483501663	2.6121963561594623	0.45535537900112294	9703	4
cg14748455	19	3966907	-4.393921361078765e-4	3.9301549720233955e-4	0.2635661128778257	1.9848750886521522	0.5755518640228641	9704	4
cg14748682	11	6624841	2.5710673274338165e-4	2.511207379226106e-4	0.30591221492947374	1.1466769473373584	0.7658196803375222	9705	4
cg14748746	4	54385843	8.813975773186559e-4	5.815610806430551e-4	0.12962766066972123	3.0807854386098312	0.37933658745711063	9701	4
cg14748795	10	101283090	0.001201518609105951	9.656021359603553e-4	0.2133815999742828	2.763819384936087	0.4294905734438993	9700	4
cg14748856	5	166139987	0.0020588661456287464	0.0011054318137916858	0.06253272284383059	4.45634690501122	0.21621725111450923	9700	4
cg14749334	19	8455835	2.0457152073601102e-4	3.0169924972643143e-4	0.4977308615494494	1.7914943218447055	0.6167876137013955	9702	4
cg14749417	12	6419509	-1.9819903590482485e-4	5.570224701892251e-4	0.7219763106384463	2.6754711171839833	0.4444118279803117	9695	4
cg14749448	11	65325872	2.981464127242603e-4	6.806331813486296e-4	0.6613553129203403	4.7714798945983095	0.18931594283318032	9705	4
cg14749465	11	20690720	6.8733134010746004e-6	2.192978288942185e-4	0.9749965016816833	9.5010856383124	0.023319813866479258	9567	4
cg14749573	4	33151488	-1.6481398132346458e-5	0.0014404566686887696	0.9908709741325216	1.9370918792184029	0.5855656269451126	9705	4
cg14749678	3	46449636	3.786620464363623e-4	4.1699001819875414e-4	0.36383373830789617	1.9141602122611743	0.5904127779644079	9700	4
cg14749802	10	133195108	-5.159540947731756e-4	9.071517247240762e-4	0.5695171680728869	2.415281709267207	0.4907962770839834	9705	4
cg14750066	12	41582063	1.19943752181685e-5	7.535999463973211e-4	0.9873013223931072	9.515171999711164	0.02317050239344468	9701	4
cg14750144	4	166256518	3.882294297350446e-4	3.649731557619504e-4	0.28745533239970483	2.501766790043593	0.4749718694373491	9703	4
cg14750190	17	61678092	1.300896952600685e-4	1.7138501152826318e-4	0.44782298854520036	2.0052547868385293	0.5713167704683626	9704	4
cg14750263	11	10324369	1.8353439704672355e-4	1.1899169215423859e-4	0.12297313351599184	5.806838868135716	0.12139559253896737	9689	4
cg14750269	19	46975180	2.7709002774049986e-4	0.0013749535124104745	0.8402866496189074	4.532308089107736	0.20942652009629034	9704	4
cg14750367	8	105257227	-3.451375826160895e-4	2.7464105976629445e-4	0.2088673493187977	2.7510761293759636	0.43161710600890574	9702	4
cg14750475	19	50139654	1.1359342165194042e-4	4.145237441796472e-4	0.7840588232666142	2.695047010438827	0.4410696593805021	9705	4
cg14750501	19	30302912	-1.2296026683778814e-4	2.0801365269491393e-4	0.5544424794017413	1.5373313296443452	0.6736814644696092	9706	4
cg14750543	20	4776111	-6.859768011799054e-4	8.768437243818749e-4	0.43402357504934197	2.5980279742463943	0.45783537335597174	9705	4
cg14750551	3	122401343	-7.640170658101488e-4	5.485456262875834e-4	0.1636787799305159	0.13692006370558277	0.9870654809899972	9704	4
cg14750616	10	24832879	6.356161514782846e-4	4.230320411764224e-4	0.1329616168207518	8.406533993418748	0.03831619173528901	9696	4
cg14750743	6	32137294	8.908522644333848e-4	4.0355737688215e-4	0.027279258541092383	5.289343384690007	0.15179537927348938	9702	4
cg14750746	11	60101475	-3.418758892852543e-4	5.165188697158078e-4	0.508045177315651	3.3558019179605214	0.33995126548896787	9704	4
cg14750751	12	111472914	-1.1642190742087908e-4	1.9467939265341354e-4	0.5498274895103684	0.423494913661147	0.9353473540028215	9705	4
cg14750757	3	127506604	-3.9027442038131194e-5	4.381544589989597e-4	0.9290244211249296	1.7255687675015008	0.6312643147097752	9704	4
cg14750778	17	26899428	-0.0018801128312649835	6.881027209375785e-4	0.006289113388280844	6.764242631254159	0.07980411981964916	9704	4
cg14750836	8	91815804	0.0017578437457954994	0.0010946213262582117	0.10829761850930181	2.3032679901169453	0.5118951359415896	9696	4
cg14750844	3	154797592	2.0995101800805145e-4	2.3766386829849858e-4	0.37702301614965383	0.09197225488054671	0.9550552111592749	5799	3
cg14750948	3	147130477	0.0010231848260674166	6.888200361241895e-4	0.1374334587312109	0.4418717309918746	0.9314632061188104	9701	4
cg14751087	12	34753970	-9.159528195348978e-5	7.793976868854183e-4	0.9064475225927523	2.031771687109578	0.5658386284096782	9675	4
cg14751177	3	4345248	-1.4006407764140983e-5	1.0101448731999468e-4	0.8897208702666838	0.5544917326789227	0.9067667005747793	9663	4
cg14751180	6	32097774	3.4233298738174786e-4	2.4406967838563038e-4	0.16073510481478467	1.2737002781192959	0.5289559404008866	5809	3
cg14751199	7	1991939	8.353276731365374e-5	1.2184616256672762e-4	0.4929910676869246	1.2410604879249532	0.5376592714149959	5806	3
cg14751335	6	45618773	0.0020862507758610603	0.001129761743239779	0.06480093106679552	3.3597986632905803	0.18639273894533817	5715	3
cg14751398	6	20402153	-3.2180405491063737e-4	1.7830750003756398e-4	0.07111065609767532	3.1527354345600127	0.36867056235985557	9704	4
cg14751481	12	133009355	-0.0011256576621279063	6.453878065461057e-4	0.08113171660605226	0.5145094011439237	0.915692390361442	9702	4
cg14751503	11	8008354	3.8626057475151497e-4	3.0731177896761773e-4	0.20878937744061946	0.8932569386432524	0.827054752770123	9682	4
cg14751544	3	37034166	5.4489051645290556e-5	1.7480818306462047e-4	0.7552626974807666	0.9466915597603138	0.8141479006725784	9706	4
cg14751552	8	74209522	-1.0449761617351958e-6	2.2660746188270223e-4	0.996320653415718	1.5116718627783836	0.6795791024457662	9699	4
cg14751914	18	46477404	7.494195995034851e-4	4.434188023899509e-4	0.09100991129560915	8.187837466899769	0.04228506675658502	9700	4
cg14752089	8	128773042	4.5682291127832516e-4	3.89916232059892e-4	0.24136072313607404	2.7490772362741267	0.43195145535289786	9697	4
cg14752227	20	34000481	-0.0028334588251071077	0.0033558336821112437	0.3984804032463372	2.7798397737328844	0.426829410871877	9698	4
cg14752336	10	106400454	-2.911422173572199e-4	3.055180664780965e-4	0.34061743492501906	10.13110965365511	0.01748391017088101	9702	4
cg14752361	7	20205176	2.414119599073782e-4	8.712994472369029e-4	0.7817254561974184	6.8704032574499125	0.03221891331854474	5805	3
cg14752362	17	61043343	6.598069251468038e-5	1.464084800747335e-4	0.6522334001537546	0.8937402887831513	0.8269381528925116	9706	4
cg14752429	2	26569594	-6.931007868341275e-6	2.696084404895489e-4	0.9794904970784691	4.027167941821773	0.2585453875734158	9686	4
cg14752451	12	56525349	-1.2167821483496794e-4	3.482826075547737e-4	0.7268143108399145	6.996775000972043	0.07200063524923261	9603	4
cg14752525	2	223927446	-0.0019428351410957234	8.825785211159357e-4	0.027713587108086274	5.8366602505185945	0.11983319960979567	9683	4
cg14752603	19	18044001	-4.651896496862921e-6	1.553722441321444e-4	0.9761146403617584	0.46534028816354356	0.9264372816688867	9703	4
cg14752818	3	118864629	0.0010906526041232546	4.489682637384773e-4	0.015130425512312442	4.343288095567275	0.22670185737231477	9705	4
cg14752838	7	76828885	4.310717381149979e-5	4.604920290199111e-4	0.9254180772634005	2.2022672199247064	0.3324939515222028	5798	3
cg14752877	8	18778859	-0.0010165723561058224	9.211276693636276e-4	0.26975921890852733	5.8422416134133766	0.11954292051281694	9703	4
cg14752965	17	17579346	-3.196424682578671e-4	4.631964866600089e-4	0.4901441013066163	2.6147600611867725	0.45490779146655796	9705	4
cg14753042	7	55714413	-1.3915226030443867e-4	5.031330999311543e-4	0.782109175222847	0.8309370124478114	0.8420538883635204	9702	4
cg14753070	19	14163842	-1.8433299397624514e-4	6.17055042176268e-4	0.7651458903336981	0.3150129523521624	0.9571806590611882	9706	4
cg14753074	12	49740910	-3.433204550000236e-4	2.2780829838624385e-4	0.13179563758565993	4.100901699095984	0.2507726824095123	9701	4
cg14753094	11	43852883	1.4445520147047364e-4	5.666595485145676e-4	0.7987816864421395	3.549195221575145	0.31443749310443975	9700	4
cg14753293	10	34399844	-3.95793967872937e-4	4.7577790178554146e-4	0.40547211755590434	3.473749728432117	0.3241826859347751	9701	4
cg14753321	5	176784914	1.396309582160311e-4	3.488734406405306e-4	0.6889842893127243	0.5090325358140196	0.7752914406191194	5798	3
cg14753334	3	73674702	0.0014098829477301562	0.0016695438978019549	0.39840574581044075	0.9594515653008066	0.8110621189366202	9661	4
cg14753355	19	16999668	-7.245311964922207e-5	1.7537401010010148e-4	0.6795077995851218	4.9710366937759005	0.17393030673289253	9705	4
cg14753356	6	30720108	0.0011290282314679607	8.492381775013152e-4	0.18369623700477655	13.945143180607847	0.0029807812045573004	9704	4
cg14753385	11	70476422	-2.3549144890861847e-4	4.8508091337450194e-4	0.6273441316762103	0.8913258159176166	0.827520569021135	9702	4
cg14753432	11	44324833	-3.0414320321058854e-4	0.0011677911757922513	0.7945219681759835	3.738361252556333	0.29113761704140784	9700	4
cg14753458	3	48751128	9.186760456328484e-4	5.490349703791081e-4	0.09427691491096725	7.503975757052383	0.057456385721264054	9647	4
cg14753631	12	3260174	5.843492483691174e-4	0.0014693575331841395	0.6908584833277461	1.856188533213052	0.6027846690995721	9697	4
cg14753691	22	19554706	-8.08473673138256e-4	5.795692538410736e-4	0.16302907451467386	1.7255364174001977	0.6312714687409199	9704	4
cg14753740	5	54468940	-3.720907423892224e-4	4.042103299853942e-4	0.3572919772403281	2.815997282311165	0.4208732456256484	9551	4
cg14753872	6	33873641	-0.0010925062407660083	0.001327738877062078	0.4106034486609543	2.128429940048261	0.34499858271760425	5809	3
cg14754080	7	122925263	0.0027470228246769994	0.0018877493545815733	0.14561830454718686	1.0104815482751492	0.7987157521696309	9703	4
cg14754187	2	80551413	8.75068786234615e-4	0.0015551518460063972	0.5736458223126204	6.610821665504238	0.08539294876445444	9675	4
cg14754427	12	16135308	6.911078369798401e-4	9.025549362480591e-4	0.44384063524243056	3.0981999694705187	0.3767310881890157	9704	4
cg14754439	10	101492642	3.7318048185723947e-4	2.844141638066317e-4	0.18948561606128997	7.425829279883965	0.05949515595516756	9676	4
cg14754491	12	50677585	-4.3938253055002224e-5	1.6765380102170914e-4	0.7932618585337702	0.885332899320658	0.8289657978918943	9701	4
cg14754494	7	50560743	2.0003787611031792e-4	0.00045624527520362143	0.661064658761342	3.175485724599807	0.36535203368110475	9705	4
cg14754555	2	157292018	-1.1653484858923194e-4	8.090625208829348e-4	0.8854713400638362	1.6781097061962231	0.6418114247540414	9698	4
cg14754581	3	46448753	-1.0993412480267549e-4	2.8955234305003705e-4	0.7041909389169685	0.9466539975488092	0.8141569829294802	9687	4
cg14754637	6	27861800	1.8524623267472955e-4	1.2418183726846933e-4	0.1357689684952719	8.819387965456547	0.03179114702593423	9697	4
cg14754713	3	50578357	3.135849735279262e-4	5.062990887945866e-4	0.535674582033081	6.921557385169686	0.07444048007133247	9651	4
cg14754761	2	47168032	-9.916557261892189e-5	1.563571939028954e-4	0.5259342810614935	0.2878037197980747	0.962305710591144	9697	4
cg14754787	17	35299600	-4.107154577074319e-4	7.971977203777445e-4	0.6064139770795143	2.833715964090589	0.4179797016029513	9683	4
cg14755009	11	126153305	-1.858385505603808e-4	1.504441974462193e-4	0.2167316503282308	5.099484725376897	0.16465565574672464	9705	4
cg14755019	4	41749810	8.765092394274358e-4	9.530579173725679e-4	0.35773949481484135	0.8091463681804214	0.8472781152118827	9706	4
cg14755054	2	201940010	2.5902520945934697e-4	0.0011604768380092524	0.8233753055702129	1.007514782704725	0.6042559627963261	5700	3
cg14755258	2	36049853	4.969639094029153e-4	8.971490644029193e-4	0.5796220779753896	3.7338090462946214	0.29167969261147286	9633	4
cg14755314	17	3523427	-4.8672520886412e-4	5.590366598208842e-4	0.3839453445429861	1.5140453836476935	0.6790324778141692	9700	4
cg14755414	2	9531144	-8.223732600819602e-6	0.00178904538611136	0.9963323646130652	3.7132002343055834	0.05398379390091962	1307	2
cg14755690	7	128868265	2.5950875579248153e-4	7.032944603765438e-4	0.7121350376995941	0.3624347893867526	0.9478884346273456	9703	4
cg14755699	2	239791753	-0.0015050508665053074	8.581503278739317e-4	0.07945942581557157	2.186751207882942	0.5345626825105634	9705	4
cg14755760	10	97514686	5.187163056432703e-4	7.869414796943681e-4	0.5097963263460834	3.3026851885355097	0.3472690913080236	9683	4
cg14755831	22	19279882	-2.494758219946576e-4	3.20122513713565e-4	0.43579501741657295	4.13084198009582	0.2476777690853687	9673	4
cg14755852	8	23386014	-2.2202782796164618e-4	4.5139338623538484e-4	0.6228097390330927	1.5346855804603476	0.6742883622075149	9698	4
cg14755900	20	30064291	8.02717938404268e-4	0.0013696133054731418	0.5578144098403726	0.9819654562265944	0.8056156691730414	9701	4
cg14756006	6	94489271	1.3405789847235674e-4	9.379342226829855e-4	0.8863463409393852	0.5849303323882328	0.8998733965822483	9704	4
cg14756040	19	1986013	-2.832383968071218e-4	9.54154654685374e-4	0.7665829609147465	6.451747299378114	0.09158501929961498	9705	4
cg14756052	12	120639069	-1.5110235335611012e-4	1.919526824149831e-4	0.4311733296340833	3.76252050458472	0.28827582634433824	9703	4
cg14756071	6	170101455	3.4067485283597714e-4	4.542283624171997e-4	0.453249956583014	11.275330502678313	0.010326524304141904	9663	4
cg14756197	21	45196586	3.302327716080309e-4	1.8048537802098282e-4	0.06729590892053741	0.19424153749930345	0.978513513451495	9703	4
cg14756202	13	113529568	-0.002109734151720136	0.0012069594237165472	0.08046846366337124	4.178858380252954	0.24278710426888905	9671	4
cg14756265	12	109199119	4.724615280124053e-4	7.114643495810264e-4	0.50664605207207	1.4983587142423378	0.682649190020423	9668	4
cg14756332	5	64920198	-8.77484924753035e-5	1.1656567818889799e-4	0.45158119253063184	1.7349528836038413	0.6291911315801549	9691	4
cg14756353	3	121468984	-4.255124378375769e-4	2.197142695637151e-4	0.0527865840325499	0.4531644941524928	0.9290536702880658	9564	4
cg14756480	18	39534432	2.4890125876947557e-4	7.735484744781219e-4	0.7476303063127901	4.807310850156053	0.18646290231298465	9698	4
cg14756530	13	73355442	3.83007023947821e-4	2.1324029483931506e-4	0.0724740431963327	2.080416868805289	0.5558847124943224	9703	4
cg14756795	6	31621299	3.53208856532729e-5	0.00113685093455162	0.9752144672719857	5.6373526550078354	0.13065035445009598	9703	4
cg14756878	2	12568736	6.079461816897008e-4	4.569580306058759e-4	0.18337987193736113	0.3329267464981964	0.9537214290683805	9705	4
cg14756913	11	66234874	5.118725902323071e-4	2.0763879733042288e-4	0.013693416598914753	1.1920106504682015	0.754921118678967	9697	4
cg14756999	2	240428215	4.823657978436762e-5	5.266988698330489e-4	0.927029483638152	2.2059157581323063	0.5307840915017971	9694	4
cg14757107	6	16277615	0.0014233945721324533	0.001032104437758479	0.16785814667358473	4.944108552151408	0.17593583874080043	9698	4
cg14757157	17	59911755	-8.62643511847754e-5	8.731795758555206e-4	0.9213023342874203	1.162040156225495	0.7621222925230875	9544	4
cg14757173	22	37602542	9.026471678624002e-5	3.7513403197086373e-4	0.8098497180151507	1.7066867400603811	0.6354482048887304	9702	4
cg14757228	6	32116858	4.632386588998498e-4	8.538475535060171e-4	0.5874528450596281	5.393200251602492	0.14516781424860034	9643	4
cg14757267	19	17970559	-2.563272827923037e-4	1.8920777254927224e-4	0.17550050149799198	9.756064066247692	0.020757656099682834	9674	4
cg14757311	16	962818	-3.936265202190546e-4	8.363539587188451e-4	0.6378936593145388	1.4188507041055105	0.7011220315113309	9705	4
cg14757312	12	124651776	3.520896675718006e-4	5.267050431192969e-4	0.5038298123233174	3.276375503750394	0.3509442928386653	9704	4
cg14757344	21	45209507	-3.6214142115768844e-4	3.24360261747139e-4	0.26421715365765114	2.2984068742496295	0.5128261762834287	9703	4
cg14757492	19	19029194	-5.402543497634893e-4	5.142220573762179e-4	0.29343103240906815	2.6299166951374846	0.45226888653220765	9704	4
cg14757543	22	28010428	-1.6241459721267652e-4	7.020276875044321e-4	0.8170423616082577	3.3276058450984016	0.34381886962102326	9703	4
cg14757661	5	92684308	0.0017710301922584878	0.0011136737968904403	0.1117763525833075	0.7269563251083281	0.8668459729293756	9705	4
cg14757738	2	20928037	-1.0305071061361802e-5	3.572980067332251e-4	0.9769908671506735	0.3401699275816126	0.9523047244105555	9700	4
cg14758012	17	74387178	-7.593168658926819e-5	3.6879940481127207e-4	0.836877732623257	1.9403703783020623	0.5848748246144233	9702	4
cg14758065	17	81028496	-0.0014919969218898893	7.803548803508787e-4	0.055883033581569534	2.8594587702479837	0.4138052431805193	9706	4
cg14758072	2	47799268	-0.0048123968873896635	0.0019046456508334012	0.011515207778862774	1.0763239139771779	0.7827924385838676	9705	4
cg14758105	19	9203303	-5.744142353608739e-4	7.568324943385288e-4	0.44786965157848013	0.7124284294099869	0.8702768367034889	9697	4
cg14758163	5	84943636	3.3239284835658115e-4	8.529361484192155e-4	0.6967552479666038	1.8088079740181224	0.6130201002116674	9705	4
cg14758204	20	9487871	-6.698078660894951e-4	4.68272484891665e-4	0.15260782036961995	7.721722199941962	0.05212696487316633	9706	4
cg14758218	11	65193528	-1.8070659038106566e-4	2.395931597743848e-4	0.4507155329750598	7.538023984168624	0.0565894602850085	9701	4
cg14758359	5	176042119	-0.0010680537119590631	9.138975821036974e-4	0.2425326332532999	0.9993883746635364	0.8013999523223843	9701	4
cg14758413	3	47843865	-9.048544149486735e-6	3.0307037818607605e-4	0.9761816999047714	0.8000428762222502	0.8494567779365805	9701	4
cg14758525	18	12041672	7.313840546555099e-4	9.346431849838201e-4	0.43390459280468935	2.728589031547508	0.43539073079156254	9705	4
cg14758526	11	104879683	3.3396942261395976e-4	6.00436930942539e-4	0.5780668516225651	4.184982641348435	0.24216971478424684	9667	4
cg14758740	17	941872	9.449247007248912e-5	2.2569251084574162e-4	0.6754515375636987	4.137163225240635	0.24702881959572126	9490	4
cg14758757	17	79265454	-9.079613286617174e-5	7.420474581469189e-4	0.9026147632896431	3.117434713227426	0.37387105761376155	9699	4
cg14758812	10	103090818	3.2936038989433535e-4	6.881215251349367e-4	0.6321969251511039	0.8764080680202854	0.8311170266404462	9703	4
cg14758967	5	133884935	1.8234775000181613e-4	5.312149845646716e-4	0.731398771387388	1.190662085438184	0.7552447896439647	9697	4
cg14758976	2	240118619	1.1648073982039484e-4	5.077715243582563e-4	0.8185611705050015	1.6572699064525152	0.6464750742847605	9696	4
cg14759043	12	3862597	6.441068554984537e-4	3.7521556534455473e-4	0.08604652481170912	3.8326597408365366	0.28011004180463445	9688	4
cg14759078	12	95867348	-4.894254744822825e-4	2.889725209476479e-4	0.0903270970057121	0.06121535828988889	0.9960449888268408	9676	4
cg14759209	19	4941980	4.343979309832695e-4	6.021038905630628e-4	0.4706223971307395	2.6807616984356755	0.4435065486488868	9699	4
cg14759249	1	39325342	-9.555700680570526e-5	2.437465893646999e-4	0.6950329212032806	0.24074755342588594	0.8865889884593584	5809	3
cg14759277	17	48674158	9.713656544279634e-4	7.187383434504803e-4	0.1765394249715417	2.1668971112046256	0.5384980045771404	9693	4
cg14759342	5	115911760	1.6223803750082462e-4	1.9874966789295794e-4	0.4143323616823938	4.039152369245454	0.13271169842153765	5809	3
cg14759366	20	43945254	2.16780723159177e-4	0.0014826292079049828	0.8837526796022445	2.483021967667	0.478367209456116	9703	4
cg14759472	7	157867695	-2.3194258301736007e-4	2.6685297373359125e-4	0.3847500880915317	1.2776447625271787	0.7344482694718398	9621	4
cg14759482	13	114280854	6.719538997710577e-4	5.984883072409301e-4	0.26154286779101055	1.5537509717282265	0.6699213317658242	9705	4
cg14759494	6	166117676	8.325901818128471e-5	8.565907256489541e-4	0.9225690516935505	0.15510311387003597	0.9844893067292853	9704	4
cg14759548	6	137201577	3.680365296562951e-4	8.186326019689419e-4	0.6530171136956704	1.3650424589498469	0.5053413034998784	5789	3
cg14759549	2	102447269	-3.369132581225221e-4	4.970326650475003e-4	0.4978672309537095	2.2471755744752935	0.5227161239764937	9702	4
cg14759565	11	65360123	0.0028616957687404693	0.002324765588833792	0.21833745188133422	2.9719538021826564	0.39596959233517803	9702	4
cg14759740	20	60962311	-7.198590083909358e-6	1.4020539162138752e-4	0.9590520640618525	13.934906149448596	0.002995108966957662	9676	4
cg14759931	18	77631636	-0.0011840431490347009	0.0010333321692972766	0.2518574297404926	0.94564735277738	0.8144003783713879	9684	4
cg14759964	4	106395119	1.6290526786046683e-4	2.4943366188400385e-4	0.5136914419706062	1.6993205251679069	0.6370848690388984	9699	4
cg14759977	13	41496782	5.588999250763086e-4	0.001858441180049816	0.7636159139420782	1.7929410042889988	0.6164722559364781	9691	4
cg14760010	2	150282421	-2.0867027072734147e-4	5.87581765101174e-4	0.7224891958930264	1.7404531441688442	0.627977900224913	9704	4
cg14760020	3	170529777	-3.7581668253117183e-4	0.0010963950968839308	0.7317678356426665	3.5542890617782623	0.3137889704792397	9700	4
cg14760176	2	152195702	7.237675638374602e-4	9.306614980309551e-4	0.4367508869867863	1.7348904909570244	0.6292049020879611	9702	4
cg14760355	2	176046503	4.163036378295398e-4	3.5399801281129126e-4	0.23959264688640278	0.602069435113176	0.8959584604428167	9706	4
cg14760438	6	33409448	1.1012819790674726e-4	4.121255409450515e-4	0.7892997578292935	0.4443205639143054	0.9309421303610275	9702	4
cg14760797	12	753199	4.2892077530517104e-4	0.0011345626455027127	0.7053938651391616	3.4167117053955276	0.33172607094719186	9692	4
cg14760880	12	111840792	-1.9780449585048347e-4	3.230965811793078e-4	0.5403956774200143	3.8843257734460988	0.2742288143880653	9698	4
cg14760884	10	133960386	-7.228837824450603e-4	7.196647282517968e-4	0.3151506831377788	1.726651732263595	0.6310248516231225	9689	4
cg14760951	16	49891629	3.924260248747187e-4	2.1986341490623225e-4	0.07428357795841146	1.070660028130871	0.7841611689010811	9702	4
cg14761019	1	3028485	-0.001484328592984839	0.0010355858759344594	0.15176567929463058	1.2223546899242421	0.7476478777173821	9614	4
cg14761175	22	17898020	-4.3172361782846174e-4	3.653818380787434e-4	0.23737701556996835	7.645100962314762	0.05394509032697438	9705	4
cg14761227	7	130021088	-1.0914073458851368e-4	4.243422841032996e-4	0.7970245675250933	0.680249343012915	0.8778393752062942	9702	4
cg14761242	7	158158014	-0.002466286614669548	0.0012670856590632983	0.05160376478674547	0.4602538700445533	0.9275325521524443	9701	4
cg14761246	3	182968758	-2.3056437590164892e-4	4.435566893035854e-4	0.6031973080607819	1.0730186101564512	0.7835911635955646	9706	4
cg14761318	5	68788469	4.119808990252648e-4	3.265098838298585e-4	0.2070309836954901	0.32611488151383305	0.9550444295127571	9705	4
cg14761417	7	130636860	-0.0016553457175002703	6.237501948196909e-4	0.007957682571018856	2.224704101573477	0.5270988394738597	9705	4
cg14761454	11	108092087	6.482576762243251e-4	4.367765668316347e-4	0.13775957641155684	1.9250284725927258	0.5881121836267617	9654	4
cg14761514	12	114714301	6.803144690859153e-4	0.0018749237513656079	0.7167175821012763	9.373087054455409	0.024720544117888505	9704	4
cg14761773	19	31211050	5.724445458484431e-4	4.5032506092385224e-4	0.20366435546727168	3.2527935270477704	0.3542671329782656	9706	4
cg14761876	11	67182724	-1.9370523678236397e-4	2.8482208631693803e-4	0.49644617750174486	0.7429799068947143	0.8630510455583991	9698	4
cg14761901	12	76477633	2.408151751469205e-8	2.1650333870915526e-4	0.9999112518490448	5.623179018894638	0.13145399096195098	9703	4
cg14761916	3	135969041	3.6813520744832654e-4	2.3987007312578558e-4	0.12485076785800148	6.0599673095887	0.04831642786156324	5809	3
cg14761923	4	1370502	-7.99172926332591e-5	4.2726710169578184e-4	0.8516269698481461	3.509799802101403	0.31949334178533423	9704	4
cg14761989	17	79544417	2.5837621323619676e-4	3.2354716406979934e-4	0.4245377192023315	2.2004926108457927	0.5318513487529979	9703	4
cg14762010	11	118443311	2.5836429911585873e-4	1.6597683974036876e-4	0.1195586845445659	0.5038042599707997	0.918054840945305	9700	4
cg14762024	11	33850764	-1.5330141517862165e-4	2.806057080731459e-4	0.5848437747839347	1.2711037006828085	0.7360059548169882	9706	4
cg14762062	11	66313859	-8.216980724799376e-5	1.9889452963751876e-4	0.6795094913488118	3.0701806653798065	0.38093076095785655	9702	4
cg14762234	7	44788270	-7.382264130265701e-5	1.1871013035536926e-4	0.534025289358329	8.74231415428794	0.03292059967629122	9692	4
cg14762289	3	55305648	-0.0024231351363040382	0.0017928111809644544	0.1765083906723855	4.014469347196353	0.2599059347780691	9705	4
cg14762436	7	24917750	0.004858249075538705	0.003344016373606379	0.14627413545400303	0.29462810419996455	0.9610356026087001	9698	4
cg14762454	6	99791204	4.002661616091339e-4	3.798976009154777e-4	0.2920587958933618	7.93363066042839	0.047403460014191996	9699	4
cg14762784	6	32096716	-7.541701377515819e-5	4.849665576884462e-4	0.8764194914163957	1.0456365581875937	0.7902111195473602	9699	4
cg14762845	17	3500390	-3.1022005125233527e-4	4.808922409925457e-4	0.518867145113187	1.0955298076352942	0.7781533140384865	9679	4
cg14762856	8	4851597	-1.2678012507007211e-5	3.779484857359234e-4	0.9732405497042738	2.653337869564962	0.44821536321029104	9690	4
cg14762896	20	61691785	9.853149891088852e-4	0.0012399644679371232	0.4268278123028084	1.5098880769058989	0.6799900549978645	9703	4
cg14762973	2	187714068	-7.383532186952768e-4	4.712113856959467e-4	0.11713206547874698	1.039518201693564	0.7916909292827932	9704	4
cg14762984	6	53402297	-7.685121396704974e-4	5.541020327633969e-4	0.16545683077411266	0.2869409852569199	0.9624655219224122	9699	4
cg14763096	10	95954251	-8.592882904018968e-4	0.001621172080513027	0.5960832393316207	0.0881381373228275	0.9932218653483463	9700	4
cg14763104	11	2406384	-0.0010490869104989307	6.646036517795684e-4	0.11444731825022031	0.964212043983221	0.8099106534816574	9700	4
cg14763172	19	6368852	-5.391123168490717e-4	4.505945401737478e-4	0.23152231571206494	5.045303279869683	0.1685097143012907	9704	4
cg14763173	3	120490086	8.38425000453425e-5	5.901853565637463e-4	0.8870315848035291	1.8112189200450166	0.612496621508708	9698	4
cg14763193	3	52273295	-1.5950291574435784e-4	1.3730450942538833e-4	0.24536839293632537	2.730121733937937	0.43513266766484615	9580	4
cg14763352	5	63961678	-3.3378073610825366e-4	0.0015911655052342553	0.8338462330346537	0.8670712915628619	0.6482131861382495	5807	3
cg14763548	20	25062447	-2.43745220394514e-4	3.721884607998816e-4	0.5125338747059194	2.446281935432307	0.4850774049470145	9693	4
cg14763562	3	177077593	-6.720430475470311e-5	1.7743227350423816e-4	0.7048658555136003	4.5050469812829	0.21184054969730265	9703	4
cg14763706	11	11374588	-0.001102239111235501	6.236584308791901e-4	0.07716523437532573	0.48947083273083986	0.9211984594166973	9703	4
cg14763874	20	43753300	-0.0015204272040635779	8.980741228034466e-4	0.09045807120079061	0.9938430479140707	0.802741754337442	9705	4
cg14763906	4	186391968	-1.3614597980359826e-4	2.4730618610745495e-4	0.581965595993092	1.9636621659889368	0.579982909042069	9705	4
cg14763933	19	1816627	-8.070105347070162e-6	5.04500613356107e-4	0.9872374032875594	0.2399348925425594	0.9708986425422039	9705	4
cg14763972	10	127461256	1.8457728175501678e-4	1.1112777715764224e-4	0.09672421153530197	2.8175522656164724	0.4206186464523681	9668	4
cg14764050	21	46221651	5.1074220737214686e-5	1.0290390632917236e-4	0.6196621183180164	1.9421904847906257	0.5844915524245874	9680	4
cg14764357	7	1093718	2.7776044688112374e-4	3.0212722095577095e-4	0.3579129028326854	0.7763924637548779	0.8551049070074495	9678	4
cg14764476	5	143138515	3.316131293053345e-5	8.028538503298314e-4	0.9670533084292631	2.1441917965254254	0.5430243242032552	9620	4
cg14764512	3	49058575	-5.583486416004277e-5	1.1245707314905972e-4	0.6195421430923274	1.2204826127854635	0.7480960431628938	9682	4
cg14764661	17	60704382	-3.1337888674642966e-4	3.6303328179297385e-4	0.3880145551366049	0.6502062704006574	0.8848485970522948	9705	4
cg14764792	6	106770753	8.462994778474387e-4	6.542413497364879e-4	0.19581795503920002	4.908326384454967	0.17863433719042054	9701	4
cg14764956	8	8239338	-8.645313927960069e-5	3.8488356996815946e-4	0.8222737084347306	4.220543995648372	0.23861307370716495	9703	4
cg14765206	10	101744219	0.001156130111317696	0.0011816564441269797	0.32787759661519605	0.6600029700309031	0.7189226658198662	5805	3
cg14765337	11	45931715	3.4166592831571786e-4	4.4587520382799266e-4	0.44350881254541985	6.105309641014652	0.1065975901310781	9702	4
cg14765414	13	113652335	-1.0781235971181474e-5	5.765273486500021e-4	0.985080186727489	3.0425334729991755	0.3851137282216231	9704	4
cg14765599	6	42420771	1.285624458837543e-4	1.9438073433556598e-4	0.5083590312809307	1.0622470669994364	0.7861947051231447	9705	4
cg14765646	2	154334450	-6.020684618198893e-4	5.700372469096494e-4	0.290880759845692	2.790447053712062	0.4250749174290882	9689	4
cg14765649	19	49617456	2.6616167543493538e-5	1.3768457155711664e-4	0.8467141304292684	3.5339712707344137	0.3163828151489695	9705	4
cg14765818	20	36148954	2.5099095265803507e-4	0.001292513856865797	0.846028513976586	3.037250810833256	0.38591741686052455	9703	4
cg14765933	5	1414924	5.976987968970702e-4	0.0013711459640592509	0.6629006749174693	1.3581843190894025	0.7153651519198632	9705	4
cg14765959	6	106429316	-5.232675088390206e-4	3.5845594560013046e-4	0.14435001881447637	5.109911251421792	0.16392356668030864	9677	4
cg14766145	10	115389636	9.398229960704133e-4	4.8447182152887145e-4	0.052392820230512664	11.706440474763331	0.008459505747358213	9698	4
cg14766148	2	128786246	-6.509524074178148e-5	2.3068395315462944e-4	0.7778026917141602	10.27446731911141	0.016371520598416036	9701	4
cg14766198	1	100818374	2.0479753051830154e-4	1.943847623001609e-4	0.29208082813692576	2.6113741288464682	0.45549900356989576	9704	4
cg14766448	3	172171507	-0.0018837821639583743	0.0012840742978451015	0.142366486510023	5.633064432354019	0.13089300006802887	9397	4
cg14766563	7	138435480	5.471960484892892e-4	6.236430495646084e-4	0.3802592818101461	1.165383917418529	0.761318079409584	9705	4
cg14766603	5	24382153	-0.0012702078350172324	9.816580720893007e-4	0.19568572801784057	0.8232512910002454	0.8438979277741331	9680	4
cg14766620	3	5018860	8.128850826684717e-4	4.5908065587199577e-4	0.07661387689331729	1.3542284391409312	0.7162980184576312	9703	4
cg14766621	2	1891057	-0.0010060703285315418	6.620599499402783e-4	0.12861000766324757	0.6449496537501312	0.8860693901794818	9467	4
cg14766700	11	58911067	0.004365	0.002538	0.08545822826819982	0	NA	1079	1
cg14766769	9	125874000	-2.625248834421659e-4	6.745762357383242e-4	0.697150339573761	1.7369799281517329	0.6287438472405393	9706	4
cg14766885	16	972510	5.487778860873104e-5	5.982663098699405e-4	0.9269141284251894	2.8877321553360993	0.40926051384189555	9700	4
cg14767165	6	160183909	0.0031492486196051453	0.0012525414734831425	0.011927336005014852	3.4008207260173844	0.3338549722775727	9702	4
cg14767402	13	103426324	5.40506843148952e-4	2.367743030128317e-4	0.0224425342185684	4.634120653254537	0.2006345061524986	9631	4
cg14767407	17	17699286	1.4309082522585265e-4	4.495769927784875e-4	0.7502734648991571	3.698450448321444	0.29592105535438357	9696	4
cg14767639	7	70765043	-1.451774473997507e-4	5.20395336675932e-4	0.7802637769865302	2.5856704549733376	0.46000724110994673	9706	4
cg14767647	6	17707338	-4.5473399378287486e-4	3.4628054854668184e-4	0.18911714250704983	0.6710306243763584	0.8799957455140432	9697	4
cg14767790	7	101006963	2.381799697090164e-5	1.672185728361642e-4	0.8867353811962927	5.856374606975766	0.11881087863444045	9684	4
cg14767799	18	76684869	1.871788408889028e-4	3.503770022811413e-4	0.5931884672362311	2.7402244209189175	0.43343479879941865	9703	4
cg14767944	7	1510742	3.619183015848494e-5	1.3696075952744662e-4	0.7915875697808997	14.15749696777436	0.0026984251073954475	9687	4
cg14767950	19	49939773	-8.255803224977707e-4	3.95917184350277e-4	0.037047985191335696	1.9828882362102025	0.575965900998692	9706	4
cg14768087	3	188888497	-0.0013910836594540341	8.214191816465204e-4	0.09035795583169602	0.4370385917531653	0.9324892578543934	9702	4
cg14768164	2	145025049	-0.0012214906323237552	6.382173541313159e-4	0.05563164520532745	7.791673266202242	0.0505192338673818	9702	4
cg14768245	11	14926780	1.525161081500483e-4	2.749996725042661e-4	0.5791650803097226	1.535076997359998	0.6741985590107344	9690	4
cg14768256	3	44754587	-0.004963824431803633	0.002606499754515764	0.05685779470151928	1.428694296220674	0.6988226273555862	9699	4
cg14768270	19	52642661	-1.6806429635191257e-4	1.9181426667104078e-4	0.3809308493767272	3.738678407475307	0.29109988397538233	9642	4
cg14768335	2	171571855	-6.346577510999632e-5	1.4379233216534182e-4	0.6589443845483195	2.7733043493450604	0.42791337123417234	9683	4
cg14768367	16	72042858	-1.6871530299272944e-5	2.564400866193018e-4	0.9475439715592959	4.030879884140042	0.2581489089212347	9574	4
cg14768459	2	19672432	-4.410887163497869e-4	9.303904387449321e-4	0.6354357958114256	1.8277488349086397	0.6089151756649824	9697	4
cg14768519	17	79870056	-2.7632795181582743e-5	4.052550962045691e-4	0.9456374315742758	1.5847202983762878	0.6628593308786794	9653	4
cg14768558	20	25247956	3.617127489527055e-4	3.6106912555187233e-4	0.3164486273843328	1.473708941814689	0.6883514496412175	9705	4
cg14768782	3	128712993	-1.1417079861817766e-4	1.7779149485891421e-4	0.5207685265177404	2.7810488724359033	0.4266291190992168	9692	4
cg14768785	3	172166517	-4.4189604499222674e-4	3.8017389403987575e-4	0.24509234258979265	3.878943085159386	0.2748362922559691	9682	4
cg14768923	6	166105385	-1.3866063735584985e-4	4.752017073627649e-4	0.7704447277936373	2.156842837990757	0.54049893215236	9705	4
cg14768946	2	191878941	-5.690419359022587e-4	2.411422538163336e-4	0.01828592521159069	1.3261151416699832	0.515273438419115	5779	3
cg14769021	3	39231122	-0.0013739241770062735	9.190836428797593e-4	0.13494450720565787	1.5181804319789007	0.6780806976813333	9701	4
cg14769121	7	98722470	0.002579340711965653	4.48769803828475e-4	9.052933756310992e-9	0.6788480380969708	0.8781674635806228	9701	4
cg14769207	21	38071807	-2.450189141555171e-4	5.208217523200988e-4	0.6380358518121932	2.3466818286822497	0.503636941287271	9695	4
cg14769265	3	196014280	-9.682628893427649e-5	2.620049284823049e-4	0.711711077597373	3.995749827355306	0.26192343769225823	9703	4
cg14769373	6	40998127	6.733196478527341e-5	3.71780197320144e-4	0.8562836565659739	2.749500136001211	0.4318807003439093	9692	4
cg14769556	2	65314733	0.0021593554023805533	9.704377219067456e-4	0.026072144820282778	1.987953187306418	0.5749108269612312	9533	4
cg14769589	17	47957813	1.6394958912254942e-4	4.163610019000217e-4	0.6937524203667905	0.701603188591948	0.8728267982560733	9704	4
cg14769703	10	43818695	4.6068530099280393e-4	0.0011103568001946504	0.6782162540259619	3.658011048640167	0.16057317451641104	5788	3
cg14769754	5	77641453	0.00269524014605478	0.0011597352673066617	0.020124783056203414	2.5542459575012586	0.4655673387471764	9704	4
cg14769786	17	1881333	-0.0018137646477709923	0.0014113500131371194	0.19874774960620864	0.8263754209294674	0.8431485325461547	9687	4
cg14769792	4	89629747	9.936699341846558e-4	6.451924811744475e-4	0.12353258242796115	4.261109831194417	0.23461440502524372	9692	4
cg14769962	2	9514994	-4.0615926186247063e-4	6.486214958224262e-4	0.5311913696360997	0.14908272031872483	0.9853573748433075	9686	4
cg14769991	6	112688311	0.0010191509841191275	0.0016582564535710044	0.5388242651689521	6.057108203327542	0.10886460333898182	9695	4
cg14770000	3	127872147	-1.6835840846403106e-4	1.5781892062858208e-4	0.2860702179428155	2.700470287621636	0.44014737982185287	9689	4
cg14770102	11	58984446	-8.664028336542262e-5	2.8156961189416296e-4	0.7583070689843632	2.1552703469776913	0.5408123664907262	9694	4
cg14770293	10	29011292	2.4782853907273346e-4	3.551720743526357e-4	0.48532083071263427	3.4517590675458916	0.3270729157050203	9700	4
cg14770389	10	2992150	2.2179940185755972e-4	5.922010878591065e-4	0.7080071165957669	1.8498829351009336	0.6041404720878929	9704	4
cg14770407	20	54987154	7.06e-4	0.002184	0.7464982889903242	0	NA	1042	1
cg14770527	17	22203149	-0.0024574793043012585	0.0022114296991601404	0.2664552963523971	5.164658937499327	0.16012951580154883	9694	4
cg14770570	17	73975813	3.7614764131108997e-4	3.737220093030171e-4	0.31417969297516446	13.710633969053301	0.003326697911743665	9689	4
cg14770636	11	134095337	-1.76148377322487e-4	1.7225324910204103e-4	0.306490955308863	2.4234247858858975	0.4892890026005914	9686	4
cg14770719	4	44701173	0.00264	0.00283	0.3508911260458877	0	NA	1088	1
cg14770827	19	1775275	-5.852345800980716e-4	9.129529298910443e-4	0.5215000866909569	2.0523155732678324	0.5616197149664873	9701	4
cg14770958	3	111717793	-3.7550644486577156e-4	4.534592310592545e-4	0.40761779623238587	4.016270792243626	0.25971252993389826	9700	4
cg14771070	8	145162592	1.4625551215074987e-4	0.001356485709684142	0.9141389320907887	5.713184544543482	0.1264294815517203	9703	4
cg14771077	4	1166824	6.167285469727391e-4	8.852814286767695e-4	0.48602380857063515	0.398731105583499	0.9405044938494822	9700	4
cg14771240	6	33284168	-4.328949144176217e-4	5.170756330001807e-4	0.4024810330124633	1.5644843482620028	0.6674692925242078	9701	4
cg14771313	3	71161285	5.843692336095182e-4	9.7926672794128e-4	0.550679886900109	1.4192607954654566	0.7010261695362745	9664	4
cg14771451	22	18508298	-5.30157321027826e-4	0.0010092818558447606	0.5993873549641973	1.6294730813787686	0.6527256136677365	9705	4
cg14771658	2	167350883	0.0016582109898836852	0.00120816003224735	0.16990491750040307	0.9436883143129432	0.8148740316417813	9704	4
cg14771727	10	50887212	8.448684255320628e-4	0.001694058676233369	0.6179735408421188	1.3969392003654375	0.706252356314335	9698	4
cg14771734	5	79703670	-1.7143436031277738e-4	1.549239569145722e-4	0.268479444600793	3.1722187615693254	0.36582699079109565	9705	4
cg14771810	5	150052014	-2.9281660405779643e-5	1.8831550738602595e-4	0.8764330185549958	3.122288265725309	0.3731523236520376	9680	4
cg14771877	17	76141038	-0.0012410381974052418	6.246494429265225e-4	0.046947282903092594	2.106473560331994	0.5506042286145622	9695	4
cg14771889	4	94756895	2.3305903996028433e-4	6.027700152824192e-4	0.6990177767670939	2.673083499624885	0.44482086829463	9706	4
cg14771938	6	32145762	1.8164162438528224e-4	3.093278362251344e-4	0.5570600162324695	0.6276874589282733	0.8900657293179388	9614	4
cg14771954	2	20212597	-1.381924938749113e-4	2.9232394218676674e-4	0.6364004586197044	4.349878651703906	0.22607803974122143	9698	4
cg14771997	4	174265120	4.2528451587965525e-5	4.1317240009604154e-4	0.9180173434512848	1.2273282456677583	0.7464576065718973	9703	4
cg14772050	3	122631242	-1.604619257009116e-4	5.34491336996832e-4	0.764013722164668	0.5679022264245744	0.9037394703478104	9702	4
cg14772087	4	140163176	-2.0711969002004023e-4	3.563904299477607e-4	0.5611329493032455	0.3704335133354541	0.9462801787951898	9695	4
cg14772118	6	39016479	4.8812713380113807e-4	2.7262607574707977e-4	0.0733793733626415	1.7597495072316554	0.6237328125940227	9678	4
cg14772301	3	193589937	-6.570140679267746e-4	5.35463110289311e-4	0.21982200719918993	3.19697307772226	0.36224138362969227	9697	4
cg14772412	4	178352178	3.489285397342221e-4	7.058279171438392e-4	0.6210565092317533	3.100543789515004	0.37638158501192154	9703	4
cg14772458	2	109898536	4.556016669231417e-4	4.2790528492116903e-4	0.2870001686738853	1.0622110285860935	0.7862034172603758	9696	4
cg14772594	15	64752790	1.797866171532536e-5	1.076141599259967e-4	0.8673181584665316	1.7676881684283816	0.6219914660795229	9664	4
cg14772599	3	14455876	-1.998335609471526e-4	4.397462597012284e-4	0.6495199069387458	0.42022229024256463	0.9360340802854641	9705	4
cg14772615	6	33116235	4.4565787858861535e-4	0.003117657843542911	0.8863325348603888	0.4241927296847882	0.5148523332665323	1333	2
cg14772639	2	128711564	-1.0887988044814369e-5	5.547071411595552e-4	0.9843398450933228	3.1878439091239983	0.3635601805668504	9703	4
cg14772660	2	108605769	-1.2954201569714369e-4	9.119943006451473e-4	0.8870463793469038	3.8622630520872687	0.1449840524021497	5795	3
cg14772800	3	127796115	-1.0728881003788133e-4	5.588544262346784e-4	0.8477579596063861	2.4970910656919485	0.4758170223068315	9701	4
cg14772884	5	177548913	2.9314375286397905e-4	3.902679180230815e-4	0.4525716292648664	4.235935152153695	0.2370886311624126	9705	4
cg14772913	2	209120237	-2.225325829084827e-4	1.7062473057891892e-4	0.19215778994857402	1.5948276931165213	0.6605631735150684	9692	4
cg14772925	11	100998943	2.464025526640995e-4	5.960900895488668e-4	0.6793394928330119	3.4590833514951167	0.32610777499254456	9694	4
cg14772935	7	29187019	-0.0025573848130614326	0.0015662454489067008	0.10250848214338412	1.5940841913614614	0.660731932387608	9700	4
cg14772955	1	36024404	-4.064955327018423e-4	5.087730531356171e-4	0.42430652376808475	0.8368346575422536	0.840637880895839	9668	4
cg14773052	19	35264052	-1.819799721503901e-4	1.8982332830245246e-4	0.33771959522848827	7.664380126863407	0.05348190058004084	9700	4
cg14773178	5	1868261	-1.4941433290740553e-4	0.0033968472111902985	0.9649154199579304	3.187958848082199	0.3635435508148663	9699	4
cg14773228	2	121627212	0.00117203155007719	6.473594087877154e-4	0.07022131427212323	1.2134573713106875	0.7497785207467106	9705	4
cg14773235	19	51336166	-0.0010278134097528207	0.0020072807660255565	0.608621144122006	2.0252781934507205	0.56717673288972	9699	4
cg14773259	1	184021034	8.66625556643334e-5	1.5955913421934184e-4	0.5870351073108275	0.6367660243468358	0.8879664235847626	9689	4
cg14773260	5	76011323	1.3342621016249886e-4	2.1743633091204781e-4	0.5394575612819088	0.9021538191847938	0.8249080119789189	9706	4
cg14773282	19	19754574	2.9876517234213315e-5	1.446169192052082e-4	0.8363294879229419	0.9347155694553926	0.8170430785324289	9705	4
cg14773365	5	175108285	-3.210481126108151e-5	4.033548545836924e-4	0.9365598026574601	0.965929250575139	0.8094952695342549	9705	4
cg14773523	3	97692429	-2.611104392305287e-4	4.775748807435993e-4	0.5845557162769162	7.6542225918458096	0.05372545563730965	9701	4
cg14773588	6	12910610	8.614116557718723e-4	0.0010226074956399928	0.39958209490553953	2.8607846692086616	0.2392150514880102	5780	3
cg14773619	8	38584862	7.438522089463633e-4	5.643758576710053e-4	0.18750078391187844	3.370785549273153	0.3379115015469367	9696	4
cg14773694	19	30365923	-0.001031871897246765	5.830585163431776e-4	0.0767676280515311	0.605460009028063	0.8951812993637602	9704	4
cg14773728	5	112312254	-5.48979597746863e-5	1.992268641876188e-4	0.7828898719918868	2.538230212373607	0.46842162952673644	9703	4
cg14773826	5	52855566	6.792844031496443e-5	8.447721606074504e-4	0.9359108811325071	0.5294263084798064	0.9123806192633852	9701	4
cg14774009	17	13789846	-1.50590067488512e-4	4.827583908647021e-4	0.7550886177112464	2.9752580398751407	0.39545565195383053	9704	4
cg14774045	20	46130592	1.4261295780167965e-4	1.845662942024258e-4	0.43970449373629655	2.7158886086290686	0.4375339411835546	9704	4
cg14774086	22	24181270	-3.0788199753836585e-4	1.6445160049739942e-4	0.06118254596469009	3.0893917921225666	0.37804701820278974	9706	4
cg14774117	6	44310005	2.2629001002044162e-4	3.777077347808258e-4	0.5490968342560432	2.43839254365288	0.4865278778352182	9703	4
cg14774165	3	11812037	-1.9715236143552795e-6	1.6477748408337097e-4	0.9904537277593453	5.739749719745571	0.12498177153752202	9698	4
cg14774180	6	168453959	1.1944774739650745e-4	3.2864903244237087e-4	0.7162681739585247	9.727293565365422	0.021032318145969845	9665	4
cg14774290	8	141934252	-5.940888589416433e-4	7.471117335324368e-4	0.42650837531320945	2.0295552175604747	0.5662951253175869	9699	4
cg14774305	5	137430567	0.0011156764573849872	4.8120784123278036e-4	0.020422605460734832	1.8425933736558844	0.605710291574864	9699	4
cg14774364	6	87647370	7.913577286010964e-5	3.2485690522340193e-4	0.8075391243993951	3.440800217090453	0.17899451634670924	5809	3
cg14774371	12	133659856	-4.643477033985219e-4	8.341917021195167e-4	0.5777707690131486	5.390028198596035	0.14536612021494785	9670	4
cg14774440	8	37730745	-3.046185934351254e-4	5.53512103500354e-4	0.5820877516410778	4.3518620138682484	0.2258906176927308	9685	4
cg14774511	12	3371886	-1.1565115860044587e-4	1.9612503538070567e-4	0.55540470109014906	0.5287097813283104	0.9125402118826111	9683	4
cg14774550	19	37016410	6.466243345340259e-5	3.9404482242976125e-4	0.8696530649120912	2.7814314097370163	0.4265657664943026	9706	4
cg14774557	15	42500697	-7.006249456715019e-4	8.611011105807895e-4	0.41585212218707157	2.3643357722745266	0.5003080325609629	9699	4
cg14774585	13	36046577	1.7669764608083954e-4	0.0012502516397009074	0.887609515102144	1.3035451619366125	0.728291415055391	9621	4
cg14774677	7	75368924	4.1462161167129857e-4	1.846810661202675e-4	0.024763746698299893	6.757815084986609	0.03408467045670423	5808	3
cg14774685	15	93123385	8.51111047659944e-4	5.522572827211643e-4	0.1232803993698645	0.7030866229605071	0.7036013752849789	5808	3
cg14774755	8	70980603	-5.062491935003566e-4	0.001342495633045537	0.7061025624627734	1.2571059581954402	0.739342996750164	9702	4
cg14774817	2	182183372	-5.44187574735082e-4	5.171350485336345e-4	0.29265628814934913	0.9863851160308843	0.8045463090019498	9691	4
cg14774844	20	56964035	-7.007642287831025e-5	1.4807565600397074e-4	0.6360366665739368	0.5459101419279907	0.908695388379322	9704	4
cg14774995	8	128841050	0.0018421505767101858	0.0010004216443132577	0.06556674508528418	7.09547659938246	0.02878967970343953	5798	3
cg14775207	2	73429539	-3.4702041224278865e-4	9.283932624241538e-4	0.7085635295309574	6.3560205231290485	0.0955169603568372	9699	4
cg14775215	18	45689415	3.119520210120154e-4	3.119820982676034e-4	0.31735716545117143	2.5792796381051297	0.461133678838909	9669	4
cg14775286	3	137833494	-9.865981327507787e-4	0.0011853403502191681	0.4052208929759516	7.241887929200913	0.026757406522978498	5806	3
cg14775296	2	66672841	-2.1284573496387267e-4	2.257692872982339e-4	0.3458048503906757	2.237607515569538	0.5245788992097917	9703	4
cg14775423	4	57372356	0.0011119607518664796	9.995419002538607e-4	0.2659359611625627	1.8685952785961784	0.3928616992716437	5795	3
cg14775474	17	8192005	9.653074886410307e-5	2.454399933919738e-4	0.6941003269583854	9.512535905287555	0.023198372726346596	9696	4
cg14775504	8	144190484	-3.804611860100889e-4	2.45209671826365e-4	0.12076395916877615	0.39345564040505643	0.9415910638725893	9646	4
cg14775560	11	49230168	5.431420217042615e-5	0.0010058209312613124	0.9569352657266824	3.4887360293589227	0.32222596118086566	9662	4
cg14775751	10	81965438	-1.4366787048478906e-4	2.593938247437118e-4	0.579674644231005	2.65548652168035	0.4478449708070596	9637	4
cg14775958	6	170754745	8.511979390147018e-4	6.65395045786586e-4	0.20081362240111025	6.0775800654455505	0.1078961896747589	9619	4
cg14775960	3	126854109	0.0013700554474313544	0.001869653062519117	0.4636890076309436	4.374992249186385	0.22371541865755337	9704	4
cg14776033	19	49240808	-1.491215592113248e-4	4.178756660871623e-4	0.7211993947261632	1.456219041954556	0.692411176590239	9658	4
cg14776040	11	27948182	7.512173683456593e-4	0.00061830265464044075	0.22437864890925135	2.8216346207530307	0.4199508452908842	9702	4
cg14776050	11	74978433	1.029972170672776e-4	4.122733759649924e-4	0.8027207703311408	1.446281262719511	0.6947228964403894	9703	4
cg14776091	10	121581281	-8.118621767474764e-4	6.980489449207643e-4	0.24481133726583423	2.934593841416132	0.40181984182175623	9699	4
cg14776093	2	120981257	1.0754861015418015e-5	1.786859099220001e-4	0.9520053972456816	4.583086487722388	0.20499781871206949	9586	4
cg14776114	6	126069223	1.2651007977970395e-4	2.598712988605839e-4	0.6263871664880278	1.9203212360196547	0.5891078766025208	9691	4
cg14776168	15	61152209	-4.2055908559875355e-4	5.050965058116088e-4	0.4050527841584084	0.313714812642532	0.9574287920204402	9704	4
cg14776195	20	29956028	-6.795698748534044e-4	0.0017355281828346882	0.6953805973092474	2.4909078558205593	0.4769364785834098	9704	4
cg14776201	2	5836256	1.3345177927515347e-4	3.356060810857483e-4	0.6908925456236881	1.4764511159083462	0.6877159675811014	9705	4
cg14776321	10	27220441	2.885397040772577e-4	4.7136474691985994e-4	0.5404472569280594	2.41182651170109	0.49143691826914043	9612	4
cg14776416	9	36573072	-1.4516732016826866e-4	2.1477851385785188e-4	0.4991085052223668	0.5180124772574712	0.771818207941433	5807	3
cg14776518	15	63892607	-4.5715376108591393e-4	9.008440345268742e-4	0.6118231816585465	4.610281290819066	0.20266187264544447	9702	4
cg14776578	10	32345866	8.989440624914509e-4	0.0010962951566201072	0.4122254495091282	3.4183794650967503	0.3315033351047248	9699	4
cg14776738	19	6476756	2.0545235935421943e-5	4.984517457469878e-4	0.9671220209675888	0.1230391965271917	0.9889360572796456	9701	4
cg14776763	19	38210932	-7.284263412129197e-4	4.379299455488141e-4	0.09624442094579977	1.2952436920546502	0.7302628175185336	9700	4
cg14776894	11	120973197	-6.560294378022307e-4	5.482878116088947e-4	0.23149931399365706	4.195331331468888	0.24112972327750729	9695	4
cg14776943	17	42201167	-1.6682454469289554e-5	1.6893104103878878e-4	0.921334351914735	0.17514803266234102	0.9814978822065362	9697	4
cg14776962	6	26251899	-1.3732660773323707e-5	3.8448307567399075e-4	0.9715078518222963	1.1473670800080398	0.765653509097487	9682	4
cg14776998	3	32863439	3.4964433737274876e-5	0.00175878249137437	0.9841391732455298	4.258049207854845	0.2349139399014558	9701	4
cg14777056	1	109647163	1.340789542553004e-4	2.808270679952862e-4	0.6330466082893909	0.4294568592048761	0.9340923769885422	9700	4
cg14777131	11	232013	1.719245061248404e-4	5.403551939531947e-4	0.7503564172164979	5.3002823961356516	0.15108406789105527	9695	4
cg14777244	19	49110198	-4.855784113741799e-4	5.653820867207194e-4	0.3904232718649316	0.7853018632471211	0.8529793069143032	9700	4
cg14777341	17	78992323	1.704787976796643e-4	2.971963963630296e-4	0.5662226955174092	2.6245489462956955	0.4532020445395304	9701	4
cg14777342	12	57480090	-2.738725155387037e-4	5.263500906166786e-4	0.6028378623402759	1.3999847070905547	0.4965891009229682	5802	3
cg14777507	4	93103772	3.0810757041363046e-4	2.5655645538414957e-4	0.2297765013928337	8.542970556746528	0.03602691427357626	9698	4
cg14777509	3	52084879	1.4173810227556896e-4	2.3826776737720742e-4	0.5519310579533079	5.739395639180332	0.12500096350788453	9614	4
cg14777519	3	47890012	5.050045400828772e-4	5.286910912537222e-4	0.33947770414263645	2.298825995027344	0.5127458524745656	9704	4
cg14777561	11	20180336	4.6653042653326297e-4	4.983055380715155e-4	0.3491528870484258	0.42072352406994723	0.9359290015336561	9655	4
cg14777574	17	34135736	2.682183420797716e-6	2.1135271046128612e-4	0.9898746730324975	1.2560623678069645	0.7395919811500833	9701	4
cg14777601	19	51612175	-3.0626191776391745e-5	1.671647599422723e-4	0.854633548192175	3.59080587832286	0.30917446319395187	9703	4
cg14777634	1	58324995	-9.687353725542451e-5	5.477530397852761e-4	0.8596213204507686	4.531529930401704	0.2094950729611203	9706	4
cg14777730	1	168076667	1.9308543661397567e-4	5.232497071421256e-4	0.7121187579899768	2.2090750420234624	0.530163083663299	9700	4
cg14777768	3	170746265	6.393391484861461e-4	7.478718116451232e-4	0.39261869856510406	2.05016580507372	0.5620601569905344	9705	4
cg14777772	4	55098130	8.360149322464079e-5	1.7723354482179773e-4	0.6371392046054587	3.557964148596545	0.3133218130959079	9683	4
cg14777817	13	80055594	-2.945542040256182e-4	3.176268313733487e-4	0.35374000176778153	0.8432057614896283	0.839107283255988	9672	4
cg14777873	3	128879893	-1.3494333262824087e-4	2.1459380364248007e-4	0.5294594082656195	6.731140604391582	0.08097929612688215	9706	4
cg14777903	3	192958565	-2.1991187059928972e-5	8.704253282183962e-4	0.9798436907215915	2.230479500949121	0.5259698381161797	9705	4
cg14777908	6	43939685	-0.00017970468882772127	6.176845582812782e-4	0.7711027264636863	2.236658430883419	0.5247639426432267	9698	4
cg14777972	14	57735262	-2.0365855537829452e-4	3.3840154039410067e-4	0.5472905369607641	7.7672339232092735	0.051075380379818694	9695	4
cg14778074	4	46391448	-9.811678259738727e-4	3.725924070268617e-4	0.008454609561991053	1.3473232235613146	0.7179275451599603	9705	4
cg14778137	11	66336132	-6.259665344823486e-4	6.401348486899433e-4	0.3281402703231882	0.8233747629645638	0.8438683148861141	9629	4
cg14778169	7	82073751	8.699712378510384e-5	7.782992137744632e-4	0.9109990299737473	3.3704198307195785	0.33796116006632165	9700	4
cg14778173	1	2103645	-4.961298045890994e-4	4.261075181628365e-4	0.2442902672880549	6.0750624004753675	0.10801484083611043	9703	4
cg14778235	10	102589102	0.0010375633785789787	4.269239896780103e-4	0.01508535404859796	7.053637170373041	0.07020768155666897	9677	4
cg14778264	8	2179411	-0.0016738539095765188	0.0010862539749835012	0.12333100642623919	4.723441397053365	0.09425789415708079	5693	3
cg14778267	1	240506799	-3.164266534341499e-5	7.434801278927509e-4	0.9660521199447044	2.285674563390296	0.5152708342153193	9688	4
cg14778311	13	93880842	-2.18981495094344e-4	2.1856356037908007e-4	0.316386005371522	1.5497024560397645	0.6708474368831112	9694	4
cg14778348	5	142149600	3.507953953183902e-5	2.252564545379207e-4	0.8762446177474146	0.6739259238731812	0.8793190150471482	9684	4
cg14778560	1	1693368	-8.648222714520205e-4	6.820916349387013e-4	0.20483456081349716	0.6742607377829133	0.8792407268910569	9685	4
cg14778576	3	160477458	8.428235965955566e-4	4.1193082218663347e-4	0.04075323371875663	5.2954184499185795	0.15139995735192288	9703	4
cg14778608	10	60094189	-6.199558522429344e-4	0.00054734210519929505	0.2573544953507316	2.5028636851784665	0.474773773605915	9693	4
cg14778622	2	136743698	4.521379496503817e-5	1.903306348018693e-4	0.8122270671533903	1.4092867083030096	0.7033593262526093	9706	4
cg14778644	8	25317051	-2.026941122016081e-4	1.6103210500903378e-4	0.20813197627755164	1.1479942579105635	0.7655025025931798	9702	4
cg14778711	1	42845753	6.246757053315815e-6	0.0011203746228006617	0.9955513405226615	1.1707662987217935	0.7600239567690044	9695	4
cg14778721	21	46912423	-2.728917098892178e-4	2.687243086972422e-4	0.30986369139944514	6.58942560584264	0.08620171434450204	9545	4
cg14778875	8	70461961	-8.431010152135564e-4	7.071773364643852e-4	0.23318050819397843	0.8030733428058718	0.8487317899456731	9705	4
cg14778914	17	66289482	3.831057768695025e-4	8.448524302170694e-4	0.6502183975620424	4.883621551746393	0.18052000771359172	9656	4
cg14778967	1	183436878	1.1905279087882282e-4	6.00733691066718e-4	0.842905031894736	1.3207946192842819	0.7242012109698354	9701	4
cg14779271	4	109838678	-0.0010257637510730886	8.086122905257401e-4	0.20460221161560596	2.0014929574094933	0.5720968933986961	9689	4
cg14779327	7	137931748	-9.735030264074061e-4	5.762994461047118e-4	0.0911751249613194	6.8299335906093885	0.07752051187440552	9700	4
cg14779329	11	130786720	0.001077668586350407	0.0011134214139878887	0.33309969757136293	1.0369370442704817	0.7923152712501579	9695	4
cg14779404	5	134411428	1.4898639764049967e-4	8.555093998944233e-4	0.861748097614225	2.1723343400433515	0.5374181805149125	9686	4
cg14779473	10	130422945	-3.013098644959637e-4	2.653956628486764e-4	0.2562399072456075	1.6750984786626053	0.6424840898982396	9676	4
cg14779520	5	14696254	0.001845400007474683	0.0012954296306223114	0.15428827610766357	0.615883805654241	0.89278670580548	9686	4
cg14779557	6	7086616	-5.24795788142003e-4	6.544520485353781e-4	0.42261903537054524	2.854322970617826	0.4146352831658643	9674	4
cg14779588	10	43861769	2.5976989600225094e-4	7.751666666619488e-4	0.7375384173788542	2.5569103228281116	0.46509384779860635	9691	4
cg14779622	17	76932315	-7.842414943658309e-4	4.367604961953526e-4	0.07256021571322092	0.9622271969225993	0.8103907618248856	9704	4
cg14779735	4	102737794	-2.1638697771149878e-4	4.612998710543195e-4	0.6390117814330734	2.7789691181711342	0.42697368628016136	9702	4
cg14779797	12	110150087	-5.334406547231262e-4	5.293607371405865e-4	0.31359502160904495	0.5561119840809093	0.9064017998723914	9704	4
cg14779825	19	43099845	-5.961222506898639e-4	3.804348344032246e-4	0.1171264486716083	1.2051926084989124	0.7517591809502195	9697	4
cg14779951	3	129147541	-9.711635078366343e-4	9.316062574586139e-4	0.2971978401733849	0.6991988841691511	0.8733923634272288	9702	4
cg14779974	17	77721259	-7.099394474433108e-4	4.287783879729907e-4	0.09777735626391497	0.0661555886167499	0.9955632432445944	9700	4
cg14780004	12	116971116	2.1941316384742e-5	1.7044044121029175e-4	0.8975688896302269	2.918270289136146	0.4043987005733333	9685	4
cg14780068	1	201751846	-5.135971416204135e-4	3.9672692767914506e-4	0.19546307124335097	6.583299285229966	0.08643464265762889	9705	4
cg14780070	1	17951330	4.1306324459803104e-4	7.534714124434825e-4	0.5835452730223445	5.331070464061873	0.1490989339130466	9699	4
cg14780084	1	28096753	8.794679161833253e-6	5.668304790006902e-4	0.9876208894033437	4.814741311716176	0.1858762999490952	9695	4
cg14780115	6	31660861	-2.0541927791414675e-4	4.3931972822573007e-4	0.640081454363745	1.030459169874662	0.793882290754876	9698	4
cg14780132	4	155254602	9.154458781156582e-4	5.766706704188713e-4	0.11240682931221088	0.6818119540809878	0.8774733927067688	9703	4
cg14780255	1	201720358	-0.0014360884155136637	5.161571512717887e-4	0.005398015701932137	4.127226457414697	0.2480496441305083	9704	4
cg14780276	4	148743200	5.99006901997676e-4	6.623018312060425e-4	0.36576643070386017	2.4494205040156127	0.484501315313903	9700	4
cg14780282	4	177922514	3.4348720799956463e-4	7.124630740990733e-4	0.6297261759139972	0.9028857326294735	0.8247313600154307	9705	4
cg14780416	7	27209338	-7.193018073097355e-5	3.479904102300418e-4	0.8362428939607288	0.5175179987176693	0.7720090553031698	5808	3
cg14780427	17	78754372	-0.003254257807059	0.0014773926383325232	0.027615659547795535	3.271070090263535	0.35168948867363553	9705	4
cg14780446	19	48565104	-0.0012311157502438396	0.0022764057380527097	0.5886346846182549	0.36173344466287627	0.9480289166473397	9702	4
cg14780449	11	44578801	2.3423476278909032e-4	4.885039453304419e-4	0.6315871598849758	2.2456836375441287	0.523006259526419	9703	4
cg14780466	2	20870812	-0.0011504588486124898	0.004131273578371254	0.780647300343443	3.3163516034805376	0.34537328249878496	9698	4
cg14780482	8	142349774	6.276457867493922e-4	4.3361715987770045e-4	0.14776665192899466	6.501898156251955	0.08958767544971992	9703	4
cg14780538	11	115781795	6.680629076391575e-4	7.875304370961431e-4	0.3962703252531648	1.821079594999968	0.6103585585020288	9673	4
cg14780540	1	247242157	-3.809139424829015e-4	2.5951608010882246e-4	0.14216249413416343	2.5652254665890526	0.463618611575537	9680	4
cg14780600	2	240281345	1.2504707563735866e-4	6.514901448742451e-4	0.847789135644348	3.502080235366858	0.3204924214617354	9696	4
cg14780632	11	65816521	0.0014529391843355213	5.59363562689598e-4	0.009390886946910393	3.634299459663106	0.30375707884549447	9698	4
cg14780649	1	43534197	-2.039716527227261e-4	3.5458953982319525e-4	0.5651336358757824	7.171097095237827	0.06663972467669263	9700	4
cg14780837	22	39760267	-0.0013940113814127511	5.220309912369968e-4	0.007576965728833634	3.8079729633394956	0.2829601024520663	9705	4
cg14780845	17	41323115	-8.269051745291238e-5	3.378333717246642e-4	0.806636717338764	1.4804991633463944	0.6867783714323504	9706	4
cg14780914	20	18447767	-1.3205320619132734e-4	1.5643229436951972e-4	0.3985824299487445	2.2907221490800946	0.51430062670178045	9705	4
cg14780990	15	93181182	-1.9177491683672804e-4	4.8065350910244406e-4	0.6899021466400824	3.9119592605278353	0.2711292177807306	9706	4
cg14781036	1	110523689	3.206814822578731e-4	5.333077543660864e-4	0.5476357823106104	3.7796542640699133	0.286261567220526	9703	4
cg14781041	1	232649623	1.9534482118973234e-4	3.673228568656708e-4	0.5948597595920188	2.2073055663161205	0.5305108363437778	9705	4
cg14781189	2	163695111	-2.9599277715959044e-5	7.63397347709509e-4	0.9690712959556151	1.4218440155425722	0.7004224558236734	9697	4
cg14781190	1	31885823	1.3982673770585207e-4	3.1766754221104326e-4	0.6598162301784202	2.704117623638825	0.4395280008358685	9685	4
cg14781262	5	169398708	-5.710619807985652e-4	4.1400805201671705e-4	0.16778688654300836	1.08542868402027	0.7805927707800857	9703	4
cg14781356	8	143373411	8.651609959882074e-4	4.1665280126663957e-4	0.03785184381188396	2.010474802529952	0.5702354690408071	9699	4
cg14781374	10	101998405	-2.1703780908266285e-4	6.232615780030492e-4	0.7276681463678867	0.3712423196341571	0.8305881955704402	5808	3
cg14781394	19	16441457	-8.460482584434724e-4	5.884481346059078e-4	0.15050164702911928	3.882931493622179	0.2743860531504909	9699	4
cg14781443	15	62499916	-8.297564770282135e-4	4.822527070802304e-4	0.08532626913232684	6.805318583268958	0.07836871488205323	9705	4
cg14781541	1	35658518	1.1737002934906404e-4	2.051050645358953e-4	0.5671570562680248	5.831458674562706	0.12010433149708552	9701	4
cg14781605	1	21864896	-0.003722884152418091	0.0018532771861226496	0.04455714948205358	3.0391161606681685	0.3856334653387749	9703	4
cg14781635	8	77767849	0.0010368846492701382	9.293513685357483e-4	0.2645471945522349	2.219365069627014	0.13628909895095845	5346	2
cg14781667	6	28877495	1.5612366772970983e-4	5.269212021995713e-4	0.7670054560059729	1.6319273788027278	0.6521723626119189	9704	4
cg14781778	22	45608692	8.662405602362711e-4	9.198716443728833e-4	0.3463476843400597	7.730333801084859	0.051926385305620486	9701	4
cg14781919	17	3627394	9.801471707677627e-5	1.1171907438568403e-4	0.380306345216515	1.4120362788274088	0.7027158018021082	9628	4
cg14781922	1	3568124	-3.166111609898768e-5	5.811624511358929e-4	0.9565535846546485	0.32874754194580513	0.8484248460282012	5797	3
cg14782015	19	6464080	2.476912151365521e-4	6.059121906883846e-4	0.6826933301335357	0.3687499855839885	0.9466195972877551	9704	4
cg14782206	8	68540132	5.962194982800529e-4	5.839201884758832e-4	0.307224430170496	0.3697388473570463	0.9464202904656643	9696	4
cg14782237	7	155433645	-1.4923235962020496e-4	3.4322672297632813e-4	0.6637131451926506	1.9056491261929045	0.5922185805007958	9703	4
cg14782266	2	42565367	-5.035210512502682e-5	2.5137336855297405e-4	0.8412396800596154	9.09501189861804	0.028053962985008937	9704	4
cg14782437	12	4381731	-2.998768749495374e-4	1.4442209415323703e-4	0.03785771437717069	3.646190931056677	0.30229071407085634	9703	4
cg14782514	19	12250965	-6.649990218028343e-5	2.1600340457253217e-4	0.7581850096224868	1.7923953104912596	0.6165911981703471	9691	4
cg14782638	7	72853018	-1.9545109416830406e-4	5.329242715402698e-4	0.7138039423640663	0.18321741732685848	0.91246211822297	5801	3
cg14782672	7	19157634	4.0278486524009105e-5	3.256930297003013e-4	0.9015764939877726	0.16724548098414846	0.919778185715505	5655	3
cg14782678	17	7339721	-6.506123168664027e-5	0.0010087531211033065	0.9485747470845075	1.9573521248362424	0.5813054456561795	9706	4
cg14782735	1	145610622	8.97141200329899e-5	1.4513421266419783e-4	0.5364791611564247	6.312070445863363	0.09737602956609952	9705	4
cg14782929	1	204544645	-3.570567283169531e-4	3.721219984243259e-4	0.33729924634366365	3.68170619380395	0.2979487559843404	9698	4
cg14782970	12	53189960	-1.6738911136242272e-4	0.0011891489270727204	0.8880565485669898	1.5810448770755303	0.6636953629106737	9705	4
cg14782991	12	6833168	2.111717488499734e-4	2.2066772826867946e-4	0.3385838774674092	1.6497211749795242	0.64816915232797645	9649	4
cg14783051	13	113663538	-7.522373793331963e-4	3.9622265471014553e-4	0.05762736829185963	3.1554598004742718	0.36827180429238926	9703	4
cg14783068	1	178611743	-1.8918881834076472e-4	5.146725110641103e-4	0.7131784652548081	3.974111756342152	0.26427319600136967	9703	4
cg14783074	11	65652435	5.717571722784091e-4	9.136566680198524e-4	0.5314527162161845	0.6440289638817678	0.7246876953695457	5809	3
cg14783123	8	68022262	4.199294235302683e-4	6.986721334044185e-4	0.547813797971886	4.077538532038422	0.25321217932120815	9696	4
cg14783184	6	33325772	6.435370992608572e-5	5.932038989809097e-4	0.9136109986843068	7.541242302557673	0.05650817654487118	9607	4
cg14783283	5	535689	-1.9891684676180246e-4	2.5756298969053067e-4	0.43993458177457084	1.5942102719071385	0.6607033131745903	9676	4
cg14783285	18	22932076	-2.4760889564846085e-4	1.719731970855003e-4	0.14992088680294455	0.7646188956724468	0.8579096356401718	9702	4
cg14783471	17	36574754	5.792171496381717e-5	4.06187524715251e-4	0.8866073148279028	1.7199691196473872	0.6325033672023338	9704	4
cg14783517	1	120180010	-6.188281584223265e-4	7.878623038849819e-4	0.4321885015060426	0.2825612187140959	0.868245639660235	5805	3
cg14783567	1	244211067	-1.8071868800557882e-4	2.751513662448433e-4	0.5113112288471598	4.108150841373388	0.25002012131600937	9702	4
cg14783581	3	137482478	-8.169451561896423e-5	5.156093652898228e-4	0.8741080061955544	3.8759644872619226	0.27517297191972473	9703	4
cg14783639	5	1257034	7.52899819775769e-4	6.70974779070815e-4	0.261820544716022	0.34756728029272876	0.8404787238414531	5807	3
cg14783646	7	4800873	-6.223419410562079e-5	2.0127405508759072e-4	0.7571684254144264	3.9520293735125156	0.2666908993754302	9575	4
cg14783675	3	181429421	-1.0273639100497678e-4	2.5850187173578323e-4	0.6910504189759284	0.9117921540573424	0.822581198589942	9650	4
cg14783814	1	98511792	-7.289541076558257e-4	6.694723224064069e-4	0.2762205855493273	4.065089077668502	0.1310017576318132	5804	3
cg14783891	1	27730060	-2.3973216200979833e-4	6.533236725442594e-4	0.7136619770687899	5.061990138930868	0.07957979345180415	5807	3
cg14783904	17	9729422	-0.0035950943148959583	0.0019427324446018382	0.06423648347551615	7.363477997823109	0.061172021516407146	9704	4
cg14783987	12	6421437	-4.656557895741646e-4	4.992095086649913e-4	0.3509303171000281	8.986391687779442	0.029472364680348556	9667	4
cg14783993	12	87106229	0.001528819451254403	0.001276508323661305	0.23105047767751538	8.566602088694063	0.013797042183139341	5803	3
cg14784009	12	94964696	7.043668773989914e-4	5.660560402663936e-4	0.2133739975512826	5.766271940054386	0.12355215655568663	9694	4
cg14784113	1	37980576	1.4179146536394264e-4	2.658286905866053e-4	0.5937607742651514	2.7023082288194464	0.4398351775633228	9622	4
cg14784242	6	24126060	0.0027542797089647234	0.0011404343177697782	0.01573025438257281	0.9481009867318919	0.8138071050771439	9706	4
cg14784253	7	30473983	-4.873611141071268e-4	5.265392794618853e-4	0.35465749027950255	2.005920101916756	0.5711788748545129	9702	4
cg14784293	15	101812904	-2.0453910486868703e-4	0.0011055662661935083	0.8532224053014634	0.26100154098358974	0.8776558167218725	5786	3
cg14784335	3	27770490	-2.285382672883282e-4	6.49015507413741e-4	0.7247402661288649	6.271774321513615	0.09911101671173828	9699	4
cg14784343	11	1293406	5.941406140674104e-5	5.977671660906386e-4	0.9208259887846196	0.7587754806817023	0.859299802759262	9700	4
cg14784372	10	2951257	0.002182304749735392	0.0015064559699797563	0.14743955898943903	0.6601391813490887	0.8825370986003852	9706	4
cg14784373	1	11126761	9.033209763762999e-4	5.119420136079062e-4	0.0776480675374843	0.8716037512530905	0.832274499034265	9702	4
cg14784398	5	59106038	-1.82265713802933e-4	2.494897835284863e-4	0.46505172937746964	0.10101784331520491	0.9917149994644994	9665	4
cg14784428	8	11660061	-4.8599300805260224e-5	7.359921571866133e-4	0.9473520602473505	0.026701312971134476	0.9988488245537624	9700	4
cg14784497	3	3841457	-0.001137248114786929	3.7305697624461485e-4	0.0023001990271436104	0.2858482856825175	0.9626676857148733	9706	4
cg14784608	2	70781101	-6.854415888603325e-5	1.3880021778131204e-4	0.6214239679134035	3.3416602833493316	0.3418862717739142	9638	4
cg14784617	3	47517624	1.0929131776232642e-4	2.837052996565775e-4	0.7000682583853939	0.7449146819114391	0.6890390446780531	5808	3
cg14784653	10	13545008	-4.7387245069718527e-4	7.464905884724193e-4	0.5255586665791978	3.85810105607111	0.2771999496484666	9703	4
cg14784664	11	123302579	-6.036046431650848e-4	0.0014838119839554835	0.6841598725875375	4.4401980312672205	0.21768691658867503	9693	4
cg14784699	10	31607330	-7.978886757102543e-5	1.665560173364349e-4	0.6319021726527616	0.4227527155149247	0.9355032315178177	9698	4
cg14784774	7	156371319	-7.916247016857398e-4	0.001161230125807694	0.49542097448969663	3.556009857933838	0.31357015525602955	9699	4
cg14784788	5	137667435	-4.479953375432104e-5	1.349503370662893e-4	0.7399115184713413	1.545684874221367	0.6717671234374881	9704	4
cg14784820	2	71791254	1.2855794662645039e-4	5.651645142603291e-4	0.8200583293526635	1.0621656683598162	0.7862143829203614	9705	4
cg14784847	3	128209252	7.464073188740546e-5	2.4612941749867196e-4	0.7616931984747453	0.015129610333331217	0.9924637359572455	5807	3
cg14784868	12	69753453	-3.0488921709003527e-4	3.889818027927955e-4	0.4331495077803043	1.6767863658625974	0.6421069897070593	9616	4
cg14784922	11	8199971	0.0016956140843714228	6.355222003565521e-4	0.007628965980281047	2.4650070492159846	0.4816482991618644	9701	4
cg14784932	3	48956937	4.3059559683117704e-5	1.7075871748198476e-4	0.8009126804645015	1.2805040900157634	0.7337676970493339	9704	4
cg14784944	7	4855785	-3.217140210728739e-4	4.238480469278842e-4	0.44783371058236743	0.9029657835211388	0.8247120388008585	9658	4
cg14785018	15	93447817	-1.816211545960341e-4	1.8834920070244474e-4	0.3349061311159029	9.12915512764437	0.02762208232012475	9706	4
cg14785381	15	22969267	-1.8770041191065295e-4	3.5115988204877563e-4	0.5929849049264326	5.794803773705152	0.12203161488875071	9701	4
cg14785392	5	61180442	6.273442273570073e-5	5.164764821007505e-4	0.9033218047673767	1.5467008070104251	0.6715344989873867	9702	4
cg14785449	7	97501736	-1.507574081951793e-4	1.2970371469537328e-4	0.24510492163485506	2.6282689463376387	0.4525551749499962	9682	4
cg14785479	22	20792535	-6.17098386283831e-4	3.246567582607478e-4	0.057331919184764345	2.7065807162964344	0.4391101287377036	9703	4
cg14785511	20	62680998	3.015534818106298e-4	2.064382557508533e-4	0.1440856581518418	3.7975498688152944	0.2841712507718037	9673	4
cg14785527	10	90656978	0.0014207542785345628	4.874896255142198e-4	0.003563389717418195	1.0006332851885842	0.8010987204304116	9695	4
cg14785648	1	89114011	4.80884103493932e-4	6.317219990418241e-4	0.4465212469964625	2.8974894338977477	0.4077018179196842	9690	4
cg14785679	7	31093176	-4.74952578997401e-4	8.095541559114101e-4	0.5574158653945608	6.40293711644456	0.09357003409879208	9699	4
cg14785681	7	27223692	-2.3621818857483566e-4	2.811153135971951e-4	0.40074620230678987	0.3897426247768442	0.9423531821365626	9699	4
cg14785777	10	134573549	5.6254662344603e-5	4.8143047385920467e-4	0.906979724972824	7.560988042948338	0.05601194259224522	9703	4
cg14785810	18	44676983	2.1735969206395348e-4	1.3763720234914284e-4	0.11428515531409898	0.12297629250632279	0.988944333726038	9665	4
cg14786024	3	133748678	2.482903306673045e-4	3.6218893549002274e-4	0.4930113656538774	0.8033419866241197	0.6692008810407977	5808	3
cg14786116	1	235268232	1.425053072077411e-4	0.0014428070772250022	0.9213213000568022	0.23370679823003906	0.889715616699864	5762	3
cg14786125	19	55674949	-0.0010895508833165023	0.00084543153347620885	0.19748460460599912	8.801049107736944	0.03205640118157369	9699	4
cg14786185	17	45857482	-0.0016439930133233084	9.003186316229237e-4	0.06784838936303926	1.9492165856112706	0.3773401314626506	5804	3
cg14786212	3	192947753	-9.88359042699005e-4	8.771398143061563e-4	0.2598280630331821	7.323377895516334	0.062274588557561676	9677	4
cg14786285	5	140071110	-2.056687937806178e-6	1.9859831121337988e-4	0.9917372398066853	1.1216407753420252	0.7718526494315288	9703	4
cg14786290	15	83954849	-6.552955531965081e-4	6.472972653389117e-4	0.311367659376248	7.760043982735456	0.0512401265840518	9701	4
cg14786381	18	56802613	3.1568973317603835e-4	4.7509756469054184e-4	0.5063873156766965	4.2931208540047106	0.23150252018806455	9705	4
cg14786398	19	57831816	4.3255684978099976e-5	1.3243875226603247e-4	0.7439636553078898	7.260505264840473	0.06404217611017908	9683	4
cg14786686	10	1713335	2.7052621697942297e-4	0.0013877526417294048	0.8454412072800821	1.5705002592035295	0.6660970292767603	9689	4
cg14786688	5	131563099	-4.4623891463142724e-4	3.782957754830857e-4	0.23815806192566155	4.988632288809643	0.1726314389647994	9701	4
cg14786713	22	45406130	0.0010186629947120326	0.001037359403831752	0.32611121759420064	9.651216955856345	0.021775905279032462	9668	4
cg14786726	5	82322115	-1.1459602990157107e-4	7.373819790306366e-4	0.8764986393173095	1.3190592547780937	0.7246123201879151	9631	4
cg14786757	19	5588795	8.771171793137804e-4	4.209489657994062e-4	0.0371905305240415	3.636523236853318	0.3034823788952621	9700	4
cg14786790	4	89766654	-0.001778350286823103	7.465745198848615e-4	0.017218284900661317	7.465850859168251	0.058442412182123905	9706	4
cg14786794	10	82669655	1.9921176298726357e-4	7.849231278355444e-4	0.7996517731823078	1.005696479430842	0.6048055728956377	5808	3
cg14786831	12	60567672	4.827965069536541e-4	8.388278058586633e-4	0.5649119997729615	2.1181567084723136	0.5482482800986681	9657	4
cg14787093	11	46387834	-2.8866835306508103e-4	4.1757107957381606e-4	0.48937482637078966	0.23142171040259696	0.9723641112189247	9693	4
cg14787123	6	36411216	-3.9765588821669286e-4	2.3388106940396298e-4	0.08908423256282395	2.8192294864821643	0.42034417629327975	9704	4
cg14787155	3	108308533	-1.2069728673912946e-4	6.358114579950523e-4	0.8494408705866565	1.6272689413729484	0.6532226975007813	9690	4
cg14787188	6	29636011	-8.737079065822491e-4	7.093439673523018e-4	0.21805645915996968	5.277527679325733	0.152567250490359	9687	4
cg14787260	17	40428794	-2.2358038332785502e-4	2.5765170278137575e-4	0.3855245805543117	1.0953176129892215	0.7782045491067899	9601	4
cg14787267	17	77951858	-1.250131455193052e-4	4.633573905626053e-4	0.7873152493399628	5.332961946098719	0.14897778335490922	9703	4
cg14787269	19	46380394	-3.560044117714368e-4	5.211422327704882e-4	0.4945289213962616	4.353039176963338	0.11343564713169213	5808	3
cg14787287	1	94587589	1.4282651574696332e-4	5.586698206798387e-4	0.7982175456879808	5.647496636934196	0.059382938858957464	5801	3
cg14787477	17	40687596	7.611814392037029e-4	6.623205061815185e-4	0.2504469354900712	3.5476869894761673	0.31462974155751344	9706	4
cg14787483	22	39052528	-8.646416891311141e-5	1.7755993154967216e-4	0.6262883354854982	1.0835307894270205	0.7810512303735393	9703	4
cg14787704	5	65449380	-0.0014384726350428496	7.155594737620796e-4	0.04440189709145331	3.566897189862018	0.3121888630652894	9668	4
cg14787753	2	168917992	-1.3757241446664924e-4	6.393780011201668e-4	0.8296378890332252	2.6271138123577256	0.4527559610623138	9698	4
cg14787758	12	122261097	-1.4279744593460694e-5	4.0151394860847713e-4	0.9716294131947564	1.6622175993148867	0.6453660923291291	9681	4
cg14787880	2	203244123	-3.2896375328700557e-4	8.31693843239014e-4	0.6924483371265124	1.5542484651526671	0.6698075752906917	9567	4
cg14787946	3	138313112	2.1675576318637484e-4	1.5654459635607983e-4	0.16616676928042629	0.6204691672746128	0.7332749217485524	5808	3
cg14787964	1	23108861	0.0010335146465149563	0.0017597901174624198	0.5570060910348895	0.7241766985194358	0.8675031467344154	9706	4
cg14788003	3	10916026	-0.0017592270346177992	6.790417007173323e-4	0.009576713707933414	1.8156238331333627	0.6115409309604747	9692	4
cg14788046	12	31402470	6.142568051030326e-4	7.621901914307979e-4	0.42029466318100417	1.2762879192162817	0.7347712971689104	9702	4
cg14788049	11	64018549	3.107988693180086e-4	6.033159209684947e-4	0.6064474264170574	1.1980225140978824	0.7534786334523069	9613	4
cg14788242	3	127773954	1.1654141529171634e-5	5.634003530493773e-4	0.9834966441488643	6.9034411658740655	0.07503994815078643	9704	4
cg14788334	1	26606110	2.2114885582243392e-4	4.474951038161059e-4	0.6211700281250956	1.4294115296187573	0.6986552179610719	9702	4
cg14788369	19	7997757	2.234468139692891e-4	2.507825895429035e-4	0.3729301827523343	2.6263978716116188	0.45288044239113134	9704	4
cg14788628	6	139094533	3.835855692886e-4	2.4587840817051675e-4	0.11874522262733017	3.913756121294213	0.14129885952207735	5808	3
cg14788655	11	40224146	-3.5394431525946103e-4	7.852985433657303e-4	0.6521963630969074	2.4504450912757174	0.4843133663414452	9695	4
cg14788660	1	155278430	-2.2222672500362824e-4	2.4588240525584695e-4	0.36610532884424196	3.678627193969835	0.2983229660362569	9658	4
cg14788673	1	60164280	-2.017456849549356e-4	5.487783319842146e-4	0.7131514432304007	5.70853406226452	0.1266845528010673	9704	4
cg14788686	10	131749636	6.815171168922583e-4	4.535092952572709e-4	0.1329000975959408	0.15870703167697564	0.9839627697771153	9702	4
cg14788749	22	35937309	5.321174967989267e-4	4.195280782185383e-4	0.2046652812457452	1.444751829663236	0.48559714681956206	5802	3
cg14788768	5	24170286	7.04739153498793e-5	3.668597146212724e-4	0.847663524382471	3.684034032733944	0.2976661176145483	9701	4
cg14788994	17	8274570	-1.1166604078378484e-4	0.0010740147229992404	0.9171926166279945	4.471136799996064	0.2148793132019811	9706	4
cg14789039	11	33850961	2.947450440066765e-4	2.600047733031093e-4	0.2569565093023593	1.8360938131940254	0.60711219154428	9703	4
cg14789121	3	13675521	-0.0016531195096530058	0.001029104274105814	0.10819321942247125	4.884576658240387	0.18044676145350821	9703	4
cg14789175	1	11534690	-6.243090271979576e-4	9.934340526864328e-4	0.5297188183174464	6.05913672868938	0.10876827480184953	9704	4
cg14789178	19	5904119	3.0742639000474336e-4	3.2262372128248406e-4	0.34064349496900165	2.37182960100894	0.49890007477759885	9686	4
cg14789214	10	103589138	-3.607761202193685e-4	0.0010651746133930344	0.7348346947928435	1.4486158133970817	0.6941795141750158	9698	4
cg14789259	2	14773457	-2.4701435940034095e-5	0.0013344766009167359	0.9852318362557656	3.0369338921432467	0.3859656772355483	9699	4
cg14789272	5	54456056	8.970261330060522e-4	8.858271850004399e-4	0.3112310178312047	2.5443581905048513	0.46732787533372655	9690	4
cg14789529	1	206941464	-0.0014594859837302853	5.924772705490913e-4	0.0137640876204003	3.2329060360229795	0.3570905700380256	9705	4
cg14789551	2	130345405	-5.260702468140435e-4	0.0012433847249721409	0.6722257233999527	0.8022901342198758	0.848919185405038	9705	4
cg14789568	1	29508095	-2.9831223885130404e-4	1.520438782616156e-4	0.049760838187495736	1.840155536857588	0.606235868583022	9702	4
cg14789590	22	32853844	-1.7883467942105192e-4	5.154240180798069e-4	0.7286167605614606	1.2020559170439749	0.752511260163727	9702	4
cg14789645	13	98794353	3.38276708618899e-4	5.164997977014424e-4	0.5125059725009493	1.1093353819933467	0.7748209766942007	9694	4
cg14789804	12	58087958	-1.9585997500495204e-5	1.4656601363773929e-4	0.8936931041681471	2.151245722681455	0.5416151702487286	9706	4
cg14789818	1	227748712	0.0022634407608784035	0.001968025370642143	0.25009959312797925	1.2115571866940233	0.750233776464382	9649	4
cg14789828	11	62201168	7.241200399319316e-4	4.2882981716997495e-4	0.09129700029690209	0.8311587721693741	0.8420006596460504	9704	4
cg14789911	21	47582049	-0.004636544262566508	0.003209823692138598	0.14860241339234137	4.218957942457098	0.23877067651466247	9704	4
cg14789928	22	41347758	-3.475514777808493e-4	1.9546594938905882e-4	0.07539291576891753	1.613637845442199	0.6563014984506474	9670	4
cg14789963	17	75048699	-1.9670008036293745e-4	4.99699533817874e-4	0.6938492744479221	2.8558839089220505	0.41438286018278825	9702	4
cg14790000	5	127805611	0.0021253461869279395	8.715348936216327e-4	0.014743286511081416	0.1386822120367373	0.933008371022177	5807	3
cg14790078	13	26140326	2.3864746265873097e-4	8.245246673300127e-4	0.7722474328149862	2.9615564762652937	0.39759046905975387	9667	4
cg14790107	1	204047878	0.0013900425803676925	9.168944865175131e-4	0.12951093066580152	5.415800356808296	0.06667666893013532	5808	3
cg14790115	13	77511917	-1.0140080542578756e-4	4.580485978459979e-4	0.8247999516957383	11.658572411951337	0.008649136341761055	9699	4
cg14790153	6	31856502	-5.660506631854844e-4	4.2837134840079734e-4	0.18636743215265608	4.54426473243908	0.20837579465471592	9704	4
cg14790208	1	145610755	7.447541081948732e-5	1.4803259994974793e-4	0.6148929704084087	2.8666119007055126	0.41265147280620174	9637	4
cg14790421	12	93834936	5.462019457816196e-5	1.5018960793796896e-4	0.7161007690949228	0.6619594997560767	0.8821128413630988	9697	4
cg14790552	6	30866999	-7.987325831008533e-4	2.6797372071069107e-4	0.0028764885309933916	4.327103032360624	0.22824055623217318	9611	4
cg14790600	6	106634304	5.482345479956329e-4	6.534768987613248e-4	0.4014972789958565	1.6383510134835089	0.650725583639411	9702	4
cg14790609	15	89033459	-5.47138545712775e-6	4.348690945048688e-4	0.98996153356516	1.390073166598903	0.7078632772481649	9701	4
cg14790630	1	84326462	1.610978828107165e-4	5.250077198426258e-4	0.7589586155105047	2.7400033286768894	0.4334718975862268	9702	4
cg14790638	19	34010091	4.449832042848314e-4	6.244586699428857e-4	0.4760993026234987	1.448778892990166	0.6941415636415623	9701	4
cg14790686	2	64751197	-1.7607455110332475e-4	2.1493925358148617e-4	0.41268209608098066	4.153954760912983	0.24531250885431893	9668	4
cg14790739	12	123750827	4.448428834221703e-5	1.099974605703734e-4	0.6859098086596247	6.329189899735352	0.09664779107146235	9591	4
cg14790772	1	193090742	1.8877948334200284e-5	4.0152311431558514e-4	0.9625005993520677	15.841229869404541	0.0012222191978141631	9696	4
cg14790817	12	102936326	-2.6485497968124663e-4	7.198953639723229e-4	0.7129421289014857	1.1355599720487068	0.7684974332249178	9699	4
cg14790860	3	66433618	-4.4112882151525946e-4	4.5134296941076567e-4	0.32838629077418036	1.6039124298234066	0.6585030281929429	9706	4
cg14790876	1	2798280	1.7842948619380963e-4	6.820930259749442e-4	0.7936366823296769	3.9833878230813475	0.26326354129385565	9704	4
cg14790976	10	114043435	1.827491189770827e-4	8.075716356833415e-4	0.8209722800280301	2.2370445792919593	0.5246886492691488	9702	4
cg14791008	12	72332386	0.002260929436908821	0.002422912650638259	0.35074497726487547	1.9253811676832393	0.588037625491898	9561	4
cg14791054	15	101442769	1.8078868927386455e-4	2.501281357936821e-4	0.46981241507277793	1.383187372839621	0.7094803936091896	9702	4
cg14791081	2	202508772	0.001877093859554864	0.0010835718754429592	0.08321649975835059	1.7165429819591191	0.6332621967471034	9674	4
cg14791193	1	16702476	-3.299926962443517e-4	4.1526344949756626e-4	0.4268120860015169	5.957466223921042	0.11369802276012501	9705	4
cg14791280	19	47334751	1.8948578312486718e-4	5.64731213779091e-4	0.7372232896214335	4.243368224879006	0.11982965187616652	5806	3
cg14791395	7	55437140	8.805530249470008e-4	9.125741915885828e-4	0.33458930946445026	8.06875698905735	0.044611874491458633	9667	4
cg14791413	12	129338870	-6.235127389010697e-4	5.621539963181663e-4	0.2673657590714813	1.0245655420792603	0.7953081101784377	9698	4
cg14791502	7	4243368	-6.926013290590978e-4	7.929871889456194e-4	0.38244074969182157	6.5729243891093745	0.0868304883659465	9705	4
cg14791525	11	70732224	-0.0015814525484264886	0.0014596175605877575	0.27859964398357073	1.731006087513503	0.630062576049058	9660	4
cg14791529	6	537521	-1.6581558038829134e-4	4.2200269680812253e-4	0.6943745774106848	0.5897310171526283	0.8987791459452679	9693	4
cg14791530	1	85040857	-2.866509645252662e-4	8.782613251449368e-4	0.7441333934115981	1.0982178797105497	0.7775043118932451	9704	4
cg14791547	10	124222263	-3.142750392071277e-5	2.9898402648413094e-4	0.9162850931240548	0.9487580654819625	0.8136482207124094	9703	4
cg14791639	6	16699028	7.471683492332439e-6	0.001413797261314333	0.9957833323669989	0.51269228467945	0.7738740518512646	5792	3
cg14791640	1	85037040	6.019399200202374e-4	4.049179870461487e-4	0.13712777126109232	0.7261456831493556	0.8670376647763265	9702	4
cg14791747	16	20752902	-4.727724920318377e-4	6.390027699075939e-4	0.4593850401435022	1.2225421063103465	0.7476030154111144	9699	4
cg14791799	13	24227716	-4.3130241899293475e-4	6.595020381889502e-4	0.5131234443579362	5.698884830843673	0.12721536021019725	9704	4
cg14791831	16	28565295	7.748326156513369e-7	1.1999644763178687e-4	0.9948479917751779	4.95529550260341	0.1751000481387628	9655	4
cg14791866	10	82168295	1.0110285891557623e-4	1.1871956278491204e-4	0.3944301570035185	3.3972521121644124	0.3343347014957471	9590	4
cg14791922	19	5144160	9.785029246388243e-4	5.297449602149766e-4	0.06472963730240969	0.3048925620970845	0.959105710513564	9690	4
cg14792008	19	49607581	-7.885267943454235e-4	5.902519378798944e-4	0.1815768488848727	1.914000657264907	0.3840431631662675	5809	3
cg14792031	13	41707137	-4.0971605980113867e-4	5.794099739084767e-4	0.47948796256204024	1.5126514431960267	0.6793534772808257	9546	4
cg14792081	1	65468460	2.056764008341938e-4	1.5177379171434937e-4	0.17536946266238815	1.4215237153377842	0.7004972993204738	9695	4
cg14792155	15	42289618	-8.363559902466733e-5	4.080462503822706e-4	0.8375987058290835	5.025496274393942	0.16993967366785853	9704	4
cg14792180	5	10632056	8.612511621324477e-4	0.001082227957822895	0.42614068922282555	3.5383535648630615	0.3158217545008234	9706	4
cg14792350	1	149983257	-2.5470376778049153e-4	9.702112544912141e-4	0.7929174621321342	4.876693502962324	0.18105214697186972	9700	4
cg14792480	16	66954257	-0.0010154760367829183	0.0011093164423655192	0.35997800481325676	1.5909664976848217	0.6614398360692693	9702	4
cg14792680	19	48246851	-9.113566495970022e-5	1.8478697342947306e-4	0.621876134880585	0.5429913757248745	0.9093498172724047	9700	4
cg14792845	11	12164373	9.133339959355001e-4	4.4569597619733707e-4	0.040439535413036784	6.812689213343527	0.0781137970418516	9695	4
cg14792904	6	88299623	1.8484302204212018e-4	1.6226971356511692e-4	0.25465735774720977	0.7748853619935728	0.8554642048045458	9703	4
cg14792912	3	51742779	0.002546634371310197	9.518326238728245e-4	0.007461642647201523	4.057967346919972	0.2552723534204562	9701	4
cg14792959	19	34263159	-3.681503248740201e-5	6.511677051127668e-4	0.9549140650215958	0.47058979970869735	0.9253035314808052	9699	4
cg14792983	20	18447909	-3.5230840301627766e-5	2.970503658534015e-4	0.9055904865669107	4.157167747896687	0.2449853450597368	9689	4
cg14793056	12	91349054	-5.6164207565220084e-5	5.588542399668203e-4	0.919948297018335	1.158297469502116	0.7630226740708985	9700	4
cg14793086	6	80247037	3.5183070603746447e-4	2.4053409039624592e-4	0.14354778812979202	0.9713501864083665	0.8081838919876739	9682	4
cg14793137	2	1480944	8.922540106885268e-4	0.0025331765073745693	0.7246677783741756	0.6548772573515115	0.8837623595396087	9703	4
cg14793287	12	48578573	-4.8278643603992224e-4	7.184829327311199e-4	0.5016139068182717	0.7425004426450245	0.863164756111144	9705	4
cg14793291	1	16176059	1.3508075226941783e-4	2.1668001655712247e-4	0.5330143303611521	0.75278446673616	0.8607237437714699	9702	4
cg14793406	12	115135906	5.799955513555326e-4	5.9257287295877e-4	0.32769113348243795	0.24424671399302217	0.970148768043844	9703	4
cg14793430	5	1289007	-9.119710870725693e-6	2.4290383030566267e-4	0.9700508329660895	3.898550447904409	0.2726292828733174	9687	4
cg14793491	18	9102417	-8.969647043357321e-6	1.4369871868494523e-4	0.9502285178153201	3.3718725641025236	0.3377639406435894	9701	4
cg14793544	6	30538842	-1.5841625230510217e-4	3.275517155609077e-4	0.6286432441133882	3.1213796301661385	0.3732867879740877	9702	4
cg14793596	1	1290092	-0.0025626011300742507	0.001453529928328737	0.07789725626186723	1.5967960990411598	0.6601165008078591	9703	4
cg14793611	10	11917683	3.833284244786115e-6	4.1754685854174467e-4	0.9926751326435057	3.791705122593926	0.2848524395275604	9700	4
cg14793753	5	64778097	-4.1075117515830013e-4	3.203299601353284e-4	0.19974611193430694	5.2921594434439045	0.1516119627722943	9684	4
cg14793764	1	1110852	6.332856028143991e-5	4.766732290780025e-4	0.8943078264488342	5.777484330443223	0.0556461622879022	5804	3
cg14793819	3	196669628	2.2198988365454407e-5	2.927500427686621e-4	0.9395550205710476	6.313669835659896	0.097307771262796	9704	4
cg14793826	1	13835266	5.789737814654131e-4	7.815318097999291e-4	0.45880306320647984	5.236496464331454	0.15527652309934595	9695	4
cg14793835	3	28283034	6.186486142783027e-5	2.684593734334609e-4	0.8177467462434391	13.127964395253915	0.004367890620066719	9649	4
cg14793844	2	100516880	0.0012012978485987078	5.949467002147601e-4	0.04346967204313659	3.0964080747531515	0.3769984771379191	9705	4
cg14793891	2	220109985	-5.713896550072172e-5	1.786313069969617e-4	0.7490661619142033	2.932969866227296	0.4020757833341457	9686	4
cg14793931	19	3834745	0.0020852123292372966	0.0012856809592659418	0.10483036141246527	1.2433372192719159	0.5370475667942173	5807	3
cg14794023	7	53103576	1.6195402020422386e-4	4.793324187624113e-4	0.7354580494698446	9.242784671261951	0.026231166591199357	9700	4
cg14794027	17	15336968	-7.345140695730924e-4	4.750179974073578e-4	0.12203531315552135	0.45951064785481416	0.9276923201814298	9702	4
cg14794041	19	6768159	0.002823551256494852	0.0012759490266991147	0.02690434315771069	4.330558967149655	0.11471786835654879	5808	3
cg14794043	19	22193759	1.716254697647709e-4	7.008481151307298e-4	0.806547377710205	5.319105246445112	0.14986747360541297	9701	4
cg14794065	19	16296078	1.0471310652623808e-4	2.0355776312296016e-4	0.6069620808801736	0.8525234475072596	0.8368671758051098	9703	4
cg14794076	3	137486637	-2.4152271963998756e-4	3.6225895076906576e-4	0.5049555301640425	3.130990102021588	0.37186668513857024	9658	4
cg14794133	2	196521502	-5.371642827428515e-4	2.2215767971974932e-4	0.01560858414970712	3.402696731235788	0.3336030228681365	9694	4
cg14794191	2	167171669	-3.128453249587738e-4	7.303418215226874e-4	0.6683929269006763	2.808009471466889	0.42218311210639553	9676	4
cg14794281	19	44324467	-0.001817172758926515	0.0018338626711932155	0.3217348815657223	2.1026007260184785	0.5513867979653152	9615	4
cg14794298	11	13336674	1.0239173121396561e-4	4.998460488815862e-4	0.8376920280783279	4.076096472169113	0.2533634602994444	9701	4
cg14794350	2	236721419	-5.934006271952837e-4	5.244024962848229e-4	0.2578132577878146	3.248169964965714	0.3549218106211752	9703	4
cg14794428	12	103351436	2.881445422472347e-4	3.9237814224165105e-4	0.4627328841469519	1.5898226740040027	0.6616996555996791	9650	4
cg14794480	17	14367085	4.866769310129325e-6	5.493544781288096e-4	0.9929315779601094	12.763690450020963	0.0051765324877477105	9700	4
cg14794487	7	22180055	5.127237804316747e-4	4.7764410868360524e-4	0.28307234813449816	0.9395196486273207	0.8158818317314537	9703	4
cg14794577	12	53774438	-1.2831867106527473e-4	2.387637562903691e-4	0.5909710143774303	11.765206868665171	0.008232306435264737	9691	4
cg14794655	2	54558352	0.0015722280754981563	7.725844304800632e-4	0.041848429840231106	3.7696875743865528	0.28743171672790346	9701	4
cg14794735	7	129415968	-0.0010192977114944252	8.447545178704647e-4	0.22757851395346157	1.1589129229147224	0.7628745979387945	9699	4
cg14794741	1	7408911	-7.671038252369772e-4	0.001058591977907597	0.4686695887965895	0.6955420882431627	0.8742519908424992	9704	4
cg14794786	7	150815320	1.9188205906170465e-4	1.2142568890346314e-4	0.11405129540869756	2.32303091888327	0.5081231583415134	9613	4
cg14794799	5	179740188	2.2625987861262369e-4	6.405855944384594e-4	0.7239326021080394	1.7790404020334998	0.6195065659286207	9703	4
cg14795047	12	38710433	-2.242336399771658e-4	2.8621381342245326e-4	0.433364077828392	0.447046261767266	0.9303612030376599	9692	4
cg14795109	11	111747500	-5.337955944329097e-4	7.466156815709343e-4	0.47463769427094415	0.6372306471501621	0.8878588372035237	9632	4
cg14795119	15	41952451	1.799307502085143e-4	3.097226268250622e-4	0.561279831769268	3.6351306253936526	0.16242071358263802	5808	3
cg14795163	1	74620779	-0.0018054629564199468	0.0010408076362482955	0.0827983919276734	0.08482372548299917	0.9584749391517334	9199	3
cg14795231	11	116716214	-4.817617233794758e-4	4.639649563343515e-4	0.2991034161687341	3.3305727331262767	0.34341010678660927	9703	4
cg14795268	1	1341852	-7.607625032955032e-4	0.0012265751647860805	0.5351043397339619	3.882408607411212	0.27444504220149174	9698	4
cg14795281	19	13953361	-2.1409744022727307e-4	2.1703332793319483e-4	0.3239012342313975	5.40986529146078	0.14413017177556953	9630	4
cg14795305	7	150974453	-1.8606444451473513e-4	2.0189721133807815e-4	0.35674766238195543	3.5515540734794544	0.3141370281784325	9700	4
cg14795409	3	128267611	3.221744223763559e-4	8.577074704495017e-4	0.7071973894307985	1.2498060137263352	0.7410852021704921	9694	4
cg14795528	7	157451260	-1.9549435199575052e-4	3.720029224281866e-4	0.599222919079885	2.437225235684258	0.4867427755859926	9565	4
cg14795555	2	109788778	1.289570874852391e-4	5.548560786090422e-4	0.8162154028540594	3.429104478994282	0.33007410389255515	9704	4
cg14795560	7	148700824	5.73705293186017e-4	5.553732632180353e-4	0.30159992794039936	2.1627832932387396	0.5393160529233617	9515	4
cg14795672	2	201735780	-1.6468852610953245e-4	9.102187736972746e-4	0.8564202413177046	0.34274724802048884	0.9517982000818516	9674	4
cg14795690	5	127594942	9.793922502486535e-4	9.082703807002478e-4	0.2808977856281535	0.6620779361857337	0.8820852308187623	9679	4
cg14795708	1	93297732	4.1467336894504786e-4	1.975409111026385e-4	0.035801286529263766	3.0575871023110004	0.38283131874547965	9699	4
cg14795750	4	134070819	-0.0010860626190151075	5.987161911657255e-4	0.06967992482151844	0.956192263745898	0.6199625959517533	5802	3
cg14795752	1	91185441	-4.2105535209601113e-4	3.968323757723978e-4	0.2886713475395116	2.784389703709743	0.4260761008036238	9706	4
cg14795894	7	99591962	3.4210900252785846e-4	2.87244758797228e-4	0.2336529086446185	3.9271236592428083	0.269441749104941	9704	4
cg14795968	2	211089815	4.843232871795006e-5	3.7460070907195214e-4	0.8971277549940568	1.3303977664003452	0.7219277931154263	9704	4
cg14796007	7	99697978	-3.71919569741946e-5	1.5886353681706302e-4	0.8148975578631027	0.4164872532348219	0.9368159459740091	9705	4
cg14796107	7	75192547	-5.369853178644977e-4	4.2718250554717445e-4	0.20873930331803767	0.6509221340441259	0.8846822108835922	9701	4
cg14796127	2	173600385	5.55669687483383e-4	5.154142144969472e-4	0.2809877266688521	5.572105227857625	0.13438897261290897	9565	4
cg14796230	11	61687582	1.6968624132648503e-4	3.81546464763004e-4	0.6565128367901101	3.9731690556103776	0.26437600074221795	9703	4
cg14796237	12	62829582	2.664868764873157e-4	2.2544458467206631e-4	0.23718567694775158	5.3037319491133434	0.15086041380187337	9698	4
cg14796261	15	89090033	-4.3475799066327854e-4	2.748273455553071e-4	0.11366524579688714	2.4188717935149295	0.490131312708951	9705	4
cg14796305	1	46632581	3.2061000644102397e-5	2.260287327813696e-4	0.887202595653685	3.0393636036334533	0.3855958118595107	9705	4
cg14796318	17	34198571	7.664961682917199e-4	7.1739434786508e-4	0.28531997558707206	4.731363605324379	0.19255850551804848	9554	4
cg14796352	1	156710761	-1.1949469215347104e-4	1.9582073359461562e-4	0.5417128219391644	5.829997908572113	0.12018057898885626	9705	4
cg14796370	20	61273660	-1.480569339566282e-4	1.3377422671327077e-4	0.26839456813065515	3.0105442192909835	0.39000232036121235	9688	4
cg14796406	7	80547689	0.0016883383973408446	0.0010991759832999124	0.12453746841761937	0.8862043609028547	0.6420415996354668	9226	3
cg14796563	19	1287576	-0.001464001880932587	0.002709194816919556	0.588933168854664	1.844264651035562	0.3976701741158738	5808	3
cg14796565	11	911369	-2.3904225110763953e-4	1.8082368196868894e-4	0.1861804093102552	5.547459221992055	0.13582742603506767	9701	4
cg14796605	10	129537990	-8.315988172085679e-5	6.845592345949256e-4	0.9033112878848637	2.0226516608238514	0.5677186039410353	9701	4
cg14796655	7	35788852	8.805951875828249e-4	0.001036313125427197	0.3954704740892317	0.337484220599838	0.8447267216191766	5800	3
cg14796679	1	169681427	4.389634283174889e-5	2.464091528773969e-4	0.8586097897959155	3.81759375743485	0.2818463034258788	9700	4
cg14796708	1	41157075	-2.581699385370427e-4	5.02654559911951e-4	0.6075225581034037	2.7632251618747605	0.42958954258838267	9705	4
cg14796739	20	30437284	0.0011821123035323483	0.0010597721679127725	0.2646619017594993	2.6094371002883916	0.4558375028204206	9690	4
cg14796908	4	159078866	3.5795576598375437e-4	8.924320992719203e-4	0.6883454688611294	2.5545055880976926	0.4655211822674349	9573	4
cg14797004	7	6238486	2.0160474181150258e-4	5.53874414789921e-4	0.7158654854520831	2.384979585309656	0.49643679263478774	9698	4
cg14797243	11	68671428	-7.040638253453992e-4	1.965723287575482e-4	3.413609029368506e-4	2.4428530548130296	0.4857073930686605	9706	4
cg14797295	7	93641451	-2.17514356549772e-4	9.031933848729488e-4	0.8096883414725615	2.1249436726182074	0.5468829946194305	9703	4
cg14797322	12	58165899	-2.954181953061311e-5	2.0109475213969422e-4	0.8832070250679741	2.969206975007884	0.39639726227720584	9636	4
cg14797402	11	58673453	9.807461969341317e-5	6.298697824838398e-4	0.8762646231945217	0.7081507416317804	0.87128515845073	9696	4
cg14797413	20	20341237	3.846499706712215e-5	2.1056550724692693e-4	0.855053245069878	3.2365522194996186	0.3565714652245212	9703	4
cg14797438	18	9615155	-2.1498004186459356e-4	1.6828202722951732e-4	0.20142630021671237	1.417702549723894	0.7013904521864818	9705	4
cg14797467	1	192678773	3.5100926004514297e-4	0.0012348390040825433	0.7762149076703007	0.5647280796804275	0.9044574169215396	9618	4
cg14797580	17	80053635	6.356236760179338e-5	4.672961066374232e-4	0.8918041994049373	1.379748821763952	0.7102885100413341	9698	4
cg14797887	15	56757312	3.979199291088887e-5	1.2103893174138225e-4	0.74234188489627	2.2663435334451436	0.5189992371827973	9662	4
cg14797899	7	69882555	4.0161621172460604e-4	4.707355817214696e-4	0.3935665267798103	6.346307128386002	0.09592487598284657	9703	4
cg14797990	9	108424668	8.376893084757888e-5	7.692797024794264e-4	0.9132876101848718	4.95361846214821	0.17522510426706564	9704	4
cg14798020	15	25320167	0.0011976021267772526	0.0010673153735851835	0.26183285125635847	2.672560836308914	0.4449104503779954	9699	4
cg14798119	17	43096906	-4.4337136084936555e-4	2.3844768435261194e-4	0.06296943029589257	1.521249681992717	0.6773746704502052	9705	4
cg14798310	22	24234197	7.85284939331514e-4	5.499458830156354e-4	0.15331163362388683	1.0202944298669394	0.7963414658513561	9702	4
cg14798382	19	16629806	-5.246765681424184e-5	3.6381811588362856e-4	0.8853315055324092	8.180836863629033	0.042418520640737575	9694	4
cg14798390	5	137806023	-3.4594644921055056e-4	3.9569642156985337e-4	0.3819699412156621	3.381674015920471	0.3364359513828479	9705	4
cg14798584	5	111593187	-3.332710552706956e-4	0.0016222431910972294	0.8372296165073806	0.4945140791552508	0.7809399352599611	5801	3
cg14798641	3	49314920	8.396452612818262e-4	0.0012750987779204046	0.5102205665239206	2.32278392634305	0.5081701690629011	9691	4
cg14798653	19	6475497	-1.5252633039968677e-4	3.0185822498637546e-4	0.6133542629837145	1.5561068103117282	0.6693827367545312	9684	4
cg14798745	4	184315677	2.055901577153387e-4	3.397325515936865e-4	0.5450773708771971	2.1597786651683215	0.5399141066411938	9705	4
cg14798760	5	89854414	-3.0449787266397675e-5	2.7920683392193183e-4	0.9131563498583666	0.8560063160314596	0.8360293726106297	9703	4
cg14798919	19	39340631	-7.667864661482786e-4	8.829202165306305e-4	0.3851391055252769	3.2329000799588576	0.19860248001146333	5773	3
cg14799209	7	106809543	-0.0017814906675740242	5.23024278851593e-4	6.588988196752447e-4	6.914174112517314	0.07468423294627503	9697	4
cg14799304	11	46867314	-1.6924688496448585e-4	1.9334697700919862e-4	0.38138178408390166	9.17280315883388	0.027079450488343034	9698	4
cg14799446	19	47250607	-5.749153715117697e-4	9.572486929632886e-4	0.5481121403395199	2.8866783369381723	0.40942915594864443	9699	4
cg14799457	18	19927125	-6.987985730176646e-4	0.0012162867787214543	0.5656062410613242	2.0209589937356656	0.5680680030816622	9682	4
cg14799519	12	27490532	3.630374134317408e-4	8.452969223034187e-4	0.6675745556760215	0.564889450351355	0.90442093827480885	9642	4
cg14799819	10	63382047	-4.114252266109053e-4	6.332680113980714e-4	0.5158952063156907	1.1889488854811767	0.755656027519794	9704	4
cg14799927	6	30175074	-0.0015733203499522098	6.727363866018602e-4	0.01935159932824397	9.55986768726863	0.022702924102831895	9704	4
cg14800014	5	125800764	-2.1003159298075573e-5	4.996010132217833e-4	0.9664669182823208	1.4478248360619397	0.6943635974677251	9703	4
cg14800197	2	121735681	6.694556024676279e-6	5.018828016157656e-4	0.9893574267087615	3.969148201541324	0.2648148959985323	9704	4
cg14800299	19	17691465	4.565662061270627e-4	3.8864999216673573e-4	0.24009513240224886	5.211850815653251	0.15692561866519	9700	4
cg14800351	11	31817881	-7.742413469320988e-4	8.195630582359766e-4	0.34481197864868207	3.86691010006257	0.27619870289533044	9704	4
cg14800838	15	75874906	2.1785388864060904e-4	5.206107030846584e-4	0.6756120423951839	1.6905558360664221	0.639035486824414	9703	4
cg14800883	3	9834004	5.734321448204604e-5	4.7173514041383473e-4	0.9032490203227489	0.366008317261443	0.9471713017050157	9649	4
cg14801038	6	134214307	-9.055880951577783e-4	0.0010123988907496332	0.3710558627209066	0.6321481986429422	0.8890349313406745	9704	4
cg14801158	19	19932695	-0.003821	0.003259	0.2410182267415359	0	NA	1051	1
cg14801238	6	31275664	9.343970772877264e-4	0.0018632038810266845	0.6160191528642576	0.6964656866382614	0.8740349388739491	9701	4
cg14801290	10	27793116	-1.1353666300524312e-4	1.2433618417464871e-4	0.36116756270097494	0.6573635045376555	0.8831836358210925	9521	4
cg14801418	6	31588053	-2.7631082875174197e-4	4.894226476411178e-4	0.5723697720077279	3.6140653089824433	0.16414047638246518	5807	3
cg14801546	6	111284012	4.9363594206233366e-5	3.8452868986526406e-4	0.8978527832717815	4.98790258526338	0.17268512271880512	9704	4
cg14801593	5	146614393	-2.003869254171124e-4	2.0435081613940238e-4	0.3267887908006371	3.5176526585250527	0.318479836951037	9647	4
cg14801669	20	61974103	-3.3425711370656746e-4	1.4574464743102189e-4	0.021822484909732237	1.305854925787715	0.7277432378877103	9706	4
cg14801692	6	33048592	9.061058200452933e-4	0.0023698639811902665	0.7022054252675185	4.1695668210334444	0.2437265406589696	9668	4
cg14801701	11	45949793	8.308791860789189e-5	2.107164899439921e-4	0.6933511321077315	4.382842350839754	0.2229815826041082	9695	4
cg14801726	17	74068204	2.970365207110304e-4	1.8767733328427526e-4	0.11349033786574238	2.9727307486658185	0.3958486955767026	9705	4
cg14801864	20	17540975	2.74847016038597e-4	4.7762365158043966e-4	0.5649891405405993	0.8992416431724316	0.8256108141575312	9703	4
cg14802097	12	42970349	4.85067669564619e-4	6.932326404240243e-4	0.484103151134689	6.551227463962514	0.08766396538695902	9702	4
cg14802310	12	49582599	-2.7570593662173826e-6	0.0010124272535297295	0.9978271896821069	0.1678627180578041	0.9194943689154388	5766	3
cg14802312	12	57873704	-2.215216348615112e-6	2.2313396736001442e-4	0.992078938447583	1.897260113593898	0.5940020601820831	9697	4
cg14802355	4	103683140	-8.630111442681905e-4	0.001282518308244671	0.5010086428016574	1.8798120880324898	0.5977227899511461	9680	4
cg14802400	12	104608583	-5.250377635307935e-4	5.100835846491644e-4	0.3033306835446976	0.5120750197440803	0.9162306859949956	9705	4
cg14802502	5	2338616	7.24302087902708e-5	9.20598746872999e-4	0.937289314431899	3.507024738997099	0.31985217795089665	9696	4
cg14802591	11	125479352	-8.176233760707454e-4	8.943894406772586e-4	0.36062788872423274	2.342208890598899	0.5044830636343633	9628	4
cg14802680	4	8347674	7.602595329701016e-4	5.115741220073997e-4	0.1372479006327305	1.6501993442286231	0.648061767201606	9706	4
cg14802684	19	54754294	4.1142027447308696e-4	7.675984788814509e-4	0.5919698142978285	3.695986217966978	0.2962186932107664	9704	4
cg14802688	10	62498941	-0.001722802802992369	0.0010851607955561623	0.11237650044821702	2.1337863206358296	0.5451078584672516	9614	4
cg14802742	2	78768994	5.250422684749849e-5	0.0010880092613891562	0.9615113035605574	1.144100670190657	0.7664400649961113	9703	4
cg14802771	2	232903780	-5.928550345501041e-4	4.1602934547691704e-4	0.15414801772308095	0.7785527787796999	0.8545897452675134	9702	4
cg14802772	10	97849569	6.495876667617515e-4	0.0011317843791924882	0.5660016233395948	8.576091277393159	0.03549166012898079	9699	4
cg14802876	6	34217098	-1.0997727697691769e-4	1.9772857721667213e-4	0.5780719187303356	2.0250943250620357	0.5672146544338781	9696	4
cg14802971	2	152349105	1.3257103645033703e-4	6.380608166227727e-4	0.8354071621408826	13.465934988506815	0.003730060461847089	9700	4
cg14803306	2	47499716	-1.028683495123474e-4	1.502267558683659e-4	0.4934992615484676	0.6367052384913263	0.8879804978843193	9676	4
cg14803350	5	159545855	1.9033419489548838e-4	4.1146459221107207e-4	0.643667357061755	1.6675180893838915	0.6441792461301613	9701	4
cg14803765	7	28450687	2.284889169856204e-4	4.964019245058598e-4	0.6453079693613761	0.9704992366276782	0.8083897525452013	9705	4
cg14803802	11	67221532	4.3400998345807134e-4	3.8116222638958735e-4	0.25484958713796446	2.800103705268544	0.423482845606305	9694	4
cg14804000	17	29298605	-2.9727190402801004e-5	4.1946385212366597e-4	0.9435016236104052	1.2655291858369029	0.7373343257651778	9702	4
cg14804129	19	5110798	-5.493327420415769e-4	2.9656016426161475e-4	0.06397581159946959	3.553853097505446	0.31384442887364733	9705	4
cg14804384	11	995425	9.5452978070311e-4	4.808004261541477e-4	0.047111868459118356	5.311066202956438	0.15038593157185096	9702	4
cg14804531	11	334298	0.0018277510104090892	0.0011658354172750765	0.11693697763873431	8.691977636185962	0.03367932555243861	9696	4
cg14804593	4	189139691	-0.003441284996693243	0.003183962514999697	0.27977794033032416	4.095874248201913	0.25129581388144956	9705	4
cg14804633	16	1728236	1.9163958736698744e-4	1.606648417889497e-4	0.23295121117720752	3.1938059836806074	0.3626984327961046	9704	4
cg14804635	15	75747750	-2.470423196563957e-4	3.4296011774130706e-4	0.47132568232916955	0.7733120261758617	0.6793247335574061	5796	3
cg14804706	11	2416749	-6.660569960324239e-4	3.8831924671551415e-4	0.08630298431149086	3.482605562342717	0.32302513835670843	9688	4
cg14804903	2	86418754	-5.87346579242208e-5	5.244835547763848e-4	0.9108347451367503	3.9755366221429562	0.264117878323561	9702	4
cg14805174	9	71834813	0.0018319354681535793	0.0011764135686520897	0.11941811406918441	0.05717792564002426	0.9964254287081409	9667	4
cg14805347	15	58357879	-1.6220155971576695e-4	3.433122209293501e-4	0.6365979296913075	1.3845849605807792	0.7091520472076518	9697	4
cg14805382	7	133198736	0.0011605744412933646	0.001289775874609806	0.3682126182641388	1.6191051725053924	0.44505714636964455	5769	3
cg14805932	2	241401799	-2.3163317980720542e-4	6.246195101741025e-4	0.7107575643748387	4.45695531712572	0.2161620608157094	9703	4
cg14805996	10	118923234	-1.0306047907349337e-4	5.721267715177926e-4	0.8570460054480663	0.06442357066038434	0.9683014883116109	5809	3
cg14806045	4	39367699	-3.765725101372112e-5	3.243035435956793e-4	0.9075595802172156	0.9495207176241061	0.6220341035969204	5808	3
cg14806083	6	169002120	-2.2544230817733295e-4	0.0010646785149514895	0.8323045457070561	3.613339588522236	0.3063571203594227	9704	4
cg14806103	8	121457329	-1.0988493801917657e-4	1.7528798007871306e-4	0.5307363683575039	4.5387383912298676	0.20886082960323357	9692	4
cg14806146	17	41476317	-2.5586463853288213e-5	1.2629701070708326e-4	0.8394558010418562	3.709416670917598	0.29459975979840347	9703	4
cg14806252	4	2244001	7.023977875572588e-5	1.4415930396848172e-4	0.6260902304912721	4.28722405914112	0.23207290036575856	9697	4
cg14806288	2	227495948	2.1826186459724336e-4	0.0010460289518191023	0.8347155612254779	2.168403578294496	0.5381986643830889	9702	4
cg14806374	11	47789155	9.361282634496743e-5	1.535265315794047e-4	0.5420273251950518	3.14246261229369	0.37017750674055305	9514	4
cg14806418	10	131904271	0.0010381752284040857	3.727929789757465e-4	0.005355129388657712	1.7138821527008448	0.6338518984140011	9644	4
cg14806431	4	174128053	-9.905233918394891e-4	6.052714726032489e-4	0.10173615108720747	1.10704417087956	0.7753738706621551	9685	4
cg14806518	2	503692	-2.0149293275839116e-5	4.584875367383066e-4	0.9649464048788872	0.588641570616264	0.8990276320450898	9705	4
cg14806627	7	55980196	6.532999140168976e-4	6.566390671623847e-4	0.3197777130845321	4.346915524511334	0.22635831357043604	9700	4
cg14806636	11	19761062	6.043464049226379e-4	6.749600552066648e-4	0.3705834572052994	3.5264405156777965	0.31734903115284574	9703	4
cg14806752	7	998808	3.1294736147130184e-4	0.0010379946577143142	0.7630391466401613	2.3538101306312624	0.5022907605389948	9702	4
cg14806773	20	40321552	-9.895568535811267e-5	1.8182935824173282e-4	0.58628815304319	1.683463005233066	0.6406165850754262	9705	4
cg14807090	5	435388	3.5247973010598684e-4	9.049953727448526e-4	0.6969193600547183	2.1905015712165086	0.5338216879229433	9597	4
cg14807248	5	111755067	5.041943270260817e-5	2.585940149617789e-4	0.8454123234450754	5.278669285585655	0.15249251263480237	9697	4
cg14807363	15	63366820	-5.057895120991609e-4	5.838949544348472e-4	0.38636199235108043	0.7791391044247632	0.8544498991273388	9704	4
cg14807365	17	18908235	2.594923592409461e-4	1.5173079214084954e-4	0.08722602234780032	2.0396326776986826	0.5642216758118521	9706	4
cg14807446	2	43540749	-1.116219261895454e-4	4.798119548607093e-4	0.816043435311473	0.15822470151140078	0.9840335336958506	9704	4
cg14807544	19	46368487	2.175069128528216e-4	4.08193285961802e-4	0.5941355188594653	0.3024503241441241	0.9595669836459236	9705	4
cg14807549	2	179315948	-1.0325104136819242e-4	1.3859875458618518e-4	0.4562936631557673	2.529770456785712	0.4699349121747995	9680	4
cg14807553	13	113533425	0.0011509511631272705	6.181009300359248e-4	0.06259232008727242	6.704440338419867	0.08193934072365598	9573	4
cg14807565	10	94179972	-0.002027754740952068	0.0010770678564809679	0.0597461862775635	0.6116097148320565	0.8937695271888593	9697	4
cg14807682	8	1440673	0.0010895555590709417	0.001721505572047247	0.5267933778794065	1.3972298162355679	0.7061842060280712	9704	4
cg14807793	6	34164564	2.7242925771218055e-5	7.695704898075471e-4	0.9717606495670444	0.16081908553762267	0.9836518415806637	9690	4
cg14807837	15	57668552	-6.619552909477794e-5	2.2935377285947047e-4	0.7728740468534224	9.382008154925792	0.024620298632059254	9680	4
cg14807945	2	145189102	5.130593650370856e-4	5.315845681376818e-4	0.3344691973195975	2.566270247028421	0.46343351558195045	9705	4
cg14808040	12	124418532	-9.83344885983174e-4	6.77489101784098e-4	0.1466532280455568	0.6247242782744873	0.8907497160808855	9698	4
cg14808132	3	10547179	-2.5093761067291936e-4	2.0577124102278682e-4	0.2226552459553555	0.8762040176311913	0.8311661952533305	9704	4
cg14808329	5	133863570	4.5048185506165595e-4	2.599116332849422e-4	0.0830580678550017	0.7432405789055863	0.8629892201844656	9688	4
cg14808360	13	95711745	9.017201310487504e-5	3.655706134993972e-4	0.8051705915321147	0.21435201018758382	0.9752397999298108	9704	4
cg14808378	5	466582	9.242700344533305e-5	2.1358258674139245e-4	0.6651993300313301	0.5798846095467877	0.9010214923882648	9579	4
cg14808521	17	685420	1.4183190841775537e-5	9.61442830271509e-5	0.8827217079160863	1.0045225416345716	0.800157636086223	9598	4
cg14808571	2	208638258	-0.0012743636845387602	7.52115728169227e-4	0.09019465357365114	0.7024363234526904	0.8726307520805237	9696	4
cg14808684	13	73352456	2.5162638059224166e-4	5.814534382598367e-4	0.6651933957566367	1.913586698389228	0.5905343456815576	9687	4
cg14808689	12	76644561	0.0021844578410766093	9.563103368547414e-4	0.022356476874054787	1.4766025373471066	0.6876808847705282	9701	4
cg14808739	17	17741098	-3.6818558102555713e-4	4.6216711239327387e-4	0.42565414038309557	3.28886867364126	0.3491949254100497	9703	4
cg14808890	6	26250826	3.582598401735815e-4	2.2002045884524587e-4	0.1034607818252226	0.9094818080705402	0.8231390484957894	9698	4
cg14809166	11	113296828	3.955295063559401e-4	5.692198488380552e-4	0.4871414984676572	8.145116438582045	0.043105885577648724	9702	4
cg14809191	6	1311825	5.763716465519831e-4	3.6680795017531644e-4	0.11610898455656479	0.20972849408756605	0.9004467525981164	5809	3
cg14809204	7	82073461	2.1783895260322892e-4	2.9550045832191647e-4	0.4610089337657103	0.6703521588887067	0.8801542568764267	9704	4
cg14809226	17	1956973	1.0318768148731061e-4	2.3615574708835894e-4	0.6621493668407356	3.5408621748786624	0.31550097639335095	9678	4
cg14809544	19	46366591	-2.2303275936415442e-4	1.8656682652176551e-4	0.2319082325830015	7.054355413544659	0.0701853127222728	9705	4
cg14809705	17	33814817	9.271139115176388e-5	2.8711505208175813e-4	0.7467658567668123	3.210338200765988	0.3603181095310426	9705	4
cg14809912	11	1306817	6.092176184899881e-4	4.261329818167173e-4	0.15281978782893832	0.41873022758680145	0.9363466613113205	9704	4
cg14809932	6	29525723	-4.975917277742246e-4	7.199362297077075e-4	0.4894644714129469	3.4815894867885775	0.3231577643547858	9640	4
cg14810013	4	66535412	-1.4849976984889073e-4	4.4907661238521173e-4	0.7408876985015664	7.044492544489403	0.07049308357499257	9700	4
cg14810139	18	8659650	-2.157172689148798e-4	4.577947583127338e-4	0.6374910888818168	4.400664568044831	0.22132377420542365	9688	4
cg14810242	2	102087008	-9.126176995444071e-4	5.790776509076692e-4	0.11502925701279969	2.710417980706393	0.43845976995889063	9697	4
cg14810329	19	35086653	-8.501051054314996e-4	0.0014363888394898082	0.5539611223486492	1.446505229710906	0.694670758127794	9703	4
cg14810343	5	139028149	2.0074070225230007e-4	3.5751970727966847e-4	0.574469337072891	2.7649502167924473	0.42930228276694443	9702	4
cg14810357	2	13147197	4.999269861595009e-4	2.7172372179142505e-4	0.06579237202539216	2.0807786109406994	0.5558111583468607	9699	4
cg14810385	20	25039658	1.7896106538855842e-4	3.8692343680991285e-4	0.6437061705061908	4.064761336337738	0.25455545612883024	9699	4
cg14810638	15	36872812	0.0010294654093343167	8.543001228005192e-4	0.22818804606212598	3.0064057418962205	0.39063859092422737	9664	4
cg14810740	10	44144317	-1.5067151617583657e-4	2.534425404867002e-4	0.552177937899337	5.831283625630485	0.05416925335279292	5803	3
cg14810825	5	5137101	4.961972453421573e-4	6.138462505660686e-4	0.41889416249936096	0.28460443374718486	0.962897479001371	9704	4
cg14811011	17	73055792	-3.306762042272594e-4	4.5155585627909155e-4	0.46398297835725266	7.529569630467268	0.05680352962579581	9705	4
cg14811014	10	103333981	-3.000825332726299e-5	5.414817558916619e-4	0.9558048418735773	1.9331728707099296	0.5863921080604104	9700	4
cg14811030	2	97542197	-8.778687933318545e-4	4.0420480559901384e-4	0.029867616120822768	3.0414527919101424	0.3852780239672694	9706	4
cg14811102	15	53077010	-8.103690702548513e-4	7.51724560875855e-4	0.2810278233548703	4.4127625509093695	0.2202049159304628	9698	4
cg14811105	2	157186321	9.169910403659374e-5	0.001001180518469448	0.9270230188836746	5.010282316421919	0.1710457690728161	9706	4
cg14811319	6	88757392	5.298624146466091e-4	0.0018997689717984154	0.7803147623062396	1.5238510622708648	0.6767765590107634	9687	4
cg14811608	4	156129762	-4.4229152512906527e-4	3.069908616455862e-4	0.14966044114392932	2.3545812674730375	0.5021452964811431	9679	4
cg14811806	2	70339758	1.1487142213789454e-4	5.188534811333415e-4	0.8247851018217637	4.4101232744912515	0.22044855819838527	9705	4
cg14811872	2	236577984	3.437522123040276e-4	7.792568133743771e-4	0.6591201362826136	3.328290233143361	0.34372454045066847	9704	4
cg14812123	6	33135284	7.494164877093815e-4	4.972056667725908e-4	0.13174491545055259	2.164350548145234	0.5390042915676347	9703	4
cg14812218	6	117996645	8.965182659773558e-5	2.1444732651274608e-4	0.6759033269826937	0.8415583070765443	0.8395031573213795	9703	4
cg14812313	6	32797268	2.590365774355298e-5	1.7951539719319307e-4	0.8852653996524965	2.615368989296278	0.270445550056789	5806	3
cg14812376	2	242716388	-2.0592782686806784e-4	4.970329331809816e-4	0.6786439792203103	0.559104788675703	0.9057271635522202	9706	4
cg14812448	2	62081812	-6.457084863704235e-4	1.9708612374877112e-4	0.0010518581016393854	1.304572432056726	0.7280475943780849	9704	4
cg14812474	4	7632386	-2.6324274283816e-4	0.0012010084783358995	0.8265061345553252	2.188968146268553	0.5341245699284347	9700	4
cg14812492	13	42622014	2.948950174537002e-4	1.7944032949757287e-4	0.1002969968957597	14.022427316100863	0.0028747837527874956	9706	4
cg14812517	15	40136969	2.965386370853564e-5	3.538517013549189e-4	0.9332129962931943	2.8268801335500813	0.41909406301023006	9705	4
cg14812587	4	101834690	9.163003588938626e-5	0.0010152293729489249	0.9280841806680221	0.4929330033625698	0.7815575419621369	5806	3
cg14812594	2	46977373	0.0018898349975391838	8.792984193035455e-4	0.03161432911332907	3.475822554071937	0.3239114191240919	9659	4
cg14812743	6	136405726	4.237858868845924e-4	9.69302219081711e-4	0.6619611052655388	1.138893291752595	0.7676943420682093	9706	4
cg14813019	8	90996956	-3.692195183806853e-6	1.7772944690553605e-4	0.9834257423233129	0.3187147898106231	0.9564711520176855	9701	4
cg14813083	11	18477280	-1.2939342550891649e-4	0.0023291414653226145	0.9556970077588463	2.6520274713018273	0.44844137614916607	9706	4
cg14813258	11	27935243	0.0011984557844102177	7.342455410268851e-4	0.10263156371962116	4.158160655654285	0.24488432250046438	9704	4
cg14813406	1	100817041	1.7819161827379787e-4	1.4955693520384957e-4	0.2334717067136397	2.5439201859244847	0.4674059852813247	9703	4
cg14813417	11	13205282	3.100027263695617e-5	3.903871580148222e-4	0.9367072719690012	0.5721392129703684	0.9027797745535334	9595	4
cg14813458	2	3493699	1.3266865726504654e-4	4.4295023495563514e-4	0.7645498539758055	4.4838888767955245	0.2137318725914458	9699	4
cg14813485	2	196460621	-3.9586583476567885e-4	4.4854836786900745e-4	0.3774800889773826	2.4547140686462248	0.4835308839287598	9705	4
cg14813501	10	74585698	0.0014994628261222438	0.0012498346448823225	0.23024461962479176	2.7279714819882805	0.25563982954081715	5801	3
cg14813579	19	2328694	3.699844482159982e-5	1.2610247846097769e-4	0.7692165609605182	1.2927639442698466	0.73085206259854	9683	4
cg14813588	19	12595728	2.794481586436937e-4	1.5873706653405655e-4	0.07833208252343721	4.919264993904003	0.17780531939709704	9693	4
cg14813603	13	103053482	-5.15913587633637e-4	4.2007388859563547e-4	0.21939080604583108	5.1365651953993945	0.16206598203104228	9690	4
cg14813947	19	47164221	2.4176922722905723e-4	1.703957058015192e-4	0.15593713880234125	4.461776602656959	0.21572517241581937	9705	4
cg14814018	11	57482501	0.004004159408232022	0.0018476620175134396	0.03022347345093967	4.379634030391799	0.036370805826545866	1335	2
cg14814062	19	54927903	-0.0012046425062625012	0.0012305250853275407	0.32759666460356635	3.7665035412281576	0.28780644552229145	9703	4
cg14814167	6	139293014	-5.429985043999696e-4	5.95347304307275e-4	0.36173179130881605	0.8668695538632145	0.6482785739545174	5809	3
cg14814195	6	1313485	2.4224362081684846e-5	2.911966599386845e-4	0.9337012505818472	1.169044481994394	0.7604378903040969	9701	4
cg14814323	11	6412852	2.3294324719743084e-4	0.00041869875383457377	0.5779712934230916	0.13312397063044315	0.9875856267695858	9701	4
cg14814333	7	100807410	-7.195236724783274e-5	4.07997499486637e-4	0.8600151164879393	2.6079475408116357	0.45609794361131945	9701	4
cg14814536	11	22648107	-3.546732685777433e-5	6.493827758062617e-4	0.9564436099101993	0.7487422797078517	0.8616837002835999	9700	4
cg14814876	3	5019877	-1.6320154156751818e-4	1.6482863697942093e-4	0.3221112836290733	0.3417348102657273	0.9519973259476769	9689	4
cg14814999	11	67982011	7.149277192982452e-5	1.9351050563076332e-4	0.7117911196961353	2.449907358849176	0.4844120001824312	9706	4
cg14815005	22	22222162	5.551661673453219e-4	3.093099956104634e-4	0.07267702407567855	12.693439998238045	0.005348717273226079	9676	4
cg14815086	15	68492786	5.504881837308002e-4	2.644048258296782e-4	0.037343389914374046	1.3223092445846834	0.7238424658327687	9702	4
cg14815301	1	61516830	-4.587643952280345e-4	2.2702776688965424e-4	0.043306547388519634	6.394725205665163	0.09390803377473257	9705	4
cg14815878	6	22297336	1.1632910276958081e-4	0.0010338047269007077	0.9104069752577167	1.3090952592801042	0.5196770959369251	5729	3
cg14815891	20	29611903	9.076192308365258e-4	0.003967999765441025	0.8190751239732383	1.1856970826465036	0.756436746489378	9584	4
cg14816007	4	903188	7.479327301797959e-5	4.507672945559826e-4	0.8682164799192121	0.8116674411059576	0.8466743482689166	9703	4
cg14816013	12	56618154	7.288786256065528e-5	1.995352760356275e-4	0.7148963578113492	3.0109413526435276	0.3899413092737334	9690	4
cg14816087	6	27259043	-4.8421130242185385e-4	0.0010344123297746234	0.6397110808265025	0.09756532599986495	0.9523880963786985	5809	3
cg14816421	6	147457355	6.759412180124947e-4	8.247607738869802e-4	0.41246679207773	1.4157244631245025	0.7018530045863509	9664	4
cg14816482	10	12390916	2.271832884667264e-4	1.4857316372010528e-4	0.12623954889307362	8.927710398912122	0.030267617501982258	9616	4
cg14816748	17	74349897	-5.5081596300588554e-5	2.0514581907851143e-4	0.7883146854193502	1.336321564046645	0.7205267600141873	9706	4
cg14816825	11	12128203	5.38341765413274e-4	6.966444937343902e-4	0.43966207958014225	0.25614876173232975	0.9680530687177661	9695	4
cg14816861	10	78675431	7.106531479993064e-4	4.228821105431697e-4	0.09286018407246788	1.985727314823881	0.575374332508992	9698	4
cg14816917	20	39998953	-0.0019867956935356273	9.855619935227502e-4	0.043810298769250466	0.10735403867181405	0.9909405386408991	9705	4
cg14817024	10	70939976	-2.5054987111729324e-4	1.4471615827487013e-4	0.08339483930975994	1.0593420965091123	0.7868969987913585	9682	4
cg14817049	5	1074718	-3.154311245331268e-4	3.3496372081061055e-4	0.3463526937918677	1.460979055616746	0.691305175938892	9691	4
cg14817130	8	11424789	1.2724673671964787e-4	3.627437946549095e-4	0.7257462287996628	11.52480059545313	0.009201610086409077	9705	4
cg14817143	8	63998778	-6.647558837647321e-5	1.7970128075492993e-4	0.7114400647764758	7.564547681164688	0.05592293599922583	9704	4
cg14817211	11	71239055	5.416129148146764e-4	3.7505596647233343e-4	0.14871490234067294	1.3542004873705151	0.7163046117020515	9701	4
cg14817241	19	4851575	-4.4524230395892513e-4	4.110521210489734e-4	0.27872975789688387	1.9317672557941032	0.5866887293134058	9696	4
cg14817370	6	160390042	-2.6623849968781013e-5	1.4120410322184475e-4	0.8504465436674808	1.895357340706267	0.5944070772532039	9689	4
cg14817490	5	392920	3.0474837691760803e-5	0.0013649339059818417	0.9821871356897921	0.5138778212424393	0.773415459792297	5808	3
cg14817541	6	133563868	-8.825200848121919e-4	7.194573206131573e-4	0.21995533730144087	0.7308037413704516	0.8659357815082352	9377	4
cg14817542	10	102295790	-7.042534649102982e-6	1.3970858481711894e-4	0.9597966664749183	0.7661491387612919	0.8575453776187218	9705	4
cg14817655	4	188916724	-2.591326859477539e-4	7.410285338858688e-4	0.7265689102425426	6.412453674875526	0.09317979766933984	9681	4
cg14817758	11	32914605	-8.490746628686034e-5	1.9861689869031768e-4	0.6690197970997347	3.078321045654245	0.37970654117813624	9640	4
cg14817765	20	2444494	8.304698943005648e-4	6.66191334389745e-4	0.21254652730887502	0.6193830076067872	0.8919810921787785	9704	4
cg14817783	2	170551745	2.6200684726784894e-4	5.566019665779742e-4	0.6378366331248033	2.074225103689696	0.5571447741289186	9703	4
cg14817848	12	12715558	-3.3389177236253965e-4	1.602550357478851e-4	0.037205441361806695	4.030162750860656	0.25822546399359053	9703	4
cg14817906	2	97466833	5.380560894532915e-5	3.8814917578462125e-4	0.8897496844730285	0.30488783396432934	0.9591066047768345	9703	4
cg14818154	4	80885348	-0.002170651038780046	8.65075004893437e-4	0.012100303579747129	1.887316027353555	0.5961207300481666	9671	4
cg14818176	17	73148480	6.682500194447203e-4	0.0011287038451164143	0.5538165685222838	2.561283245308324	0.4643175570694733	9512	4
cg14818248	19	4785374	0.0021814264315989647	0.0026186410951202894	0.4048235372038855	0.923085071332208	0.8198535771834335	9697	4
cg14818277	7	41956427	-2.5769118286684607e-4	7.102855545830434e-4	0.7167547297728997	3.3075387576346005	0.3465947675552018	9692	4
cg14818279	5	148442554	1.9026797465046921e-6	4.3649609600052733e-4	0.9965220445262923	7.281923625179935	0.06343463303746194	9704	4
cg14818413	3	56717657	-6.399158794198719e-4	0.0017371506019611114	0.7125966288640534	0.8651620303846854	0.8338258146160025	9705	4
cg14818546	7	69296381	2.531771180645492e-4	6.409550424877168e-4	0.6928430304235331	1.6393902214235296	0.6504916952728379	9703	4
cg14818621	17	75598365	-0.001602944773925651	5.946768749650006e-4	0.007028546977541999	2.6342774469459105	0.45151193202778384	9706	4
cg14818812	8	142362180	-9.543864081432463e-4	8.079609409574493e-4	0.23751200273352283	1.349364017910612	0.7174457965338971	9704	4
cg14818866	19	19231968	-1.9769087063787406e-4	2.754543755237529e-4	0.47294840604969896	2.020035867509727	0.5682586171115636	9705	4
cg14818946	10	135075172	9.536280861086789e-5	2.222673920587823e-4	0.6678901644193465	3.820149236671833	0.2815511196064412	9692	4
cg14818960	11	71903119	-6.86207351840544e-7	5.543281049266912e-4	0.9990122923466441	1.0597191385448186	0.7868058433828811	9703	4
cg14819088	5	176811305	9.154054095670396e-4	6.343358652712348e-4	0.14899438032049236	0.5453422084756702	0.7613431489905382	5808	3
cg14819132	17	17495032	5.9574896008605265e-5	1.5930323223796762e-4	0.7084253925036861	1.7951217678150886	0.6159970687906172	9699	4
cg14819160	2	238794922	-7.75354891137097e-5	4.7357334781698336e-4	0.8699481467407139	0.10104708186946111	0.9917114744775883	9706	4
cg14819229	15	93595561	-0.0021716889041051572	7.830890062963019e-4	0.005550222817099108	0.6649572359365862	0.8814137370442658	9701	4
cg14819242	5	125782749	-9.954782089071899e-4	5.176372919297662e-4	0.05446508300936442	5.252096012053965	0.1542411857935352	9703	4
cg14819368	5	78531681	-5.168286988966193e-5	1.5677239102678935e-4	0.7416506943462311	7.465303571603143	0.05845668559566994	9682	4
cg14819399	4	110771254	1.695534129350154e-4	0.0013904946231272054	0.9029485308435176	1.2933202342293593	0.523792263423152	5635	3
cg14819820	17	56246435	-1.4116295449141067e-4	0.0011361323914609086	0.9011183765881658	1.4329339201847306	0.697833319168746	9622	4
cg14819891	5	168370991	0.0013924680606537208	5.801876052405518e-4	0.01639369715999117	2.3553943966137227	0.5019919461158815	9702	4
cg14819958	11	45826606	2.9405987588502524e-5	1.2859038206277366e-4	0.8191180092192509	0.47570459783807223	0.9241956503114227	9695	4
cg14820021	15	79973073	0.0015714045913445191	7.699812143056929e-4	0.04126723299011914	0.7841793260397337	0.853247266684904	9687	4
cg14820176	11	66346739	-2.575944795553672e-4	1.7623223418922546e-4	0.14382993546728906	3.1740086873098474	0.3655667022725558	9699	4
cg14820199	4	11429415	1.0467136984598061e-4	5.121411981858989e-4	0.8380566316144656	2.4495709475974365	0.4844737145669799	9706	4
cg14820213	2	8997977	1.5561542668256987e-4	9.996270245390196e-4	0.8762903950231111	1.743021108828013	0.6274119516283352	9618	4
cg14820221	19	5593932	2.3635069949085873e-4	2.374905707268958e-4	0.31963883082822786	2.6831138813448216	0.2614383076097395	5806	3
cg14820415	2	6121680	2.662506326032735e-4	2.5704352682413834e-4	0.3002864762025839	3.506314910672006	0.3199440211817392	9702	4
cg14820573	16	102121	-0.0016751005115623596	5.175209102788301e-4	0.0012088723948711088	2.129220198958091	0.5460239744919411	9541	4
cg14820653	2	173046018	2.4294168009710758e-4	4.3231690319175633e-4	0.574148200439639	0.3430718607304172	0.9517343144037296	9705	4
cg14820798	7	149321188	2.4230404663188603e-4	1.9869364130136022e-4	0.22265991469673313	1.9013279076026568	0.5931368160979151	9703	4
cg14820908	5	178986412	2.9168673985425754e-4	0.0021548229573825563	0.8923236144626264	1.3859707108943105	0.7088265447846198	9704	4
cg14820927	18	34408166	1.5428721427370506e-4	2.655019994825531e-4	0.5611628993852109	1.2363485496883682	0.744300272868903	9704	4
cg14821008	6	64283529	-2.161102737646543e-5	2.224925465977149e-4	0.922621992202648	0.5420384735467284	0.9095632979568387	9703	4
cg14821045	19	43271058	-0.0012347810152301695	6.336859119179722e-4	0.05134686223808626	1.35784120816338	0.7154460443373002	9699	4
cg14821083	16	30457280	-4.1813047043808064e-4	2.0205893261768194e-4	0.0385133392026315	2.561758821797753	0.4642331940373055	9701	4
cg14821192	17	75137132	3.396830407253862e-4	1.8062791409425202e-4	0.06003073410019101	0.6462097915666521	0.8857768960437447	9657	4
cg14821245	2	80253010	-5.206126015990095e-4	8.501864780984441e-4	0.5403055058727055	0.6178007181335048	0.8923454872842004	9706	4
cg14821257	15	50642820	7.126540730695775e-4	0.0010923717281889358	0.5141486210778596	2.3058683228952574	0.511397624404661	9704	4
cg14821322	11	216570	-3.417534433511212e-4	4.575744792809958e-4	0.45513571421477694	2.740228203241349	0.4334341641567796	9703	4
cg14821327	11	74699701	-3.141037338476784e-4	3.4377000692050624e-4	0.3608728550439478	4.499763471906021	0.21231138609644756	9697	4
cg14821401	19	12273649	-2.571411422342699e-5	9.110726805923996e-4	0.9774834965898307	3.0315440658379598	0.08166027098964002	4924	2
cg14821507	17	79519524	1.9545760768645583e-4	1.7031841994163513e-4	0.25113327157359816	9.53371340350308	0.022975397922420482	9697	4
cg14821761	22	22652529	2.5544829896814627e-4	1.8254613247115005e-4	0.16170416388888195	1.4969512007709156	0.6829741701902718	9704	4
cg14821842	8	118532860	-3.7980100081011996e-4	2.5544735784524937e-4	0.137065708384911	0.8243390174099009	0.662212015836642	5802	3
cg14821923	5	93512716	-8.141518611937344e-4	8.836539902120848e-4	0.3568693442970629	0.7974940037948941	0.8500663403228912	9699	4
cg14822257	1	53905169	-3.900287264178047e-4	4.942200487307256e-4	0.43000663418931445	1.525706734891946	0.676350064623571	9705	4
cg14822303	19	50964726	-2.1156091221400885e-4	2.828696188320378e-4	0.4545146680139836	0.2103860812302909	0.9758954665507112	9687	4
cg14822490	10	124909889	-3.1380152614933016e-4	8.541812101000059e-4	0.7133421947462104	5.155570341775364	0.16075358404640566	9690	4
cg14822546	13	31380982	0.0015473455331113915	0.001476174214013329	0.2945403164526648	0.39726878850857184	0.9408061196125901	9395	4
cg14822696	17	79935258	6.6882725432173e-5	1.2909746970499747e-4	0.6044029492027638	1.7258084303936352	0.631211316212165	9692	4
cg14822719	18	47825004	2.923170718733353e-4	0.0014547850958164306	0.8407494918602918	2.4521759519421344	0.4839959889231963	9704	4
cg14822721	8	40478698	2.2817333746381918e-4	0.00129629917787475	0.8602789838497295	1.5399321715137775	0.6730851412814703	9704	4
cg14822754	10	132632650	-0.001009104230017583	0.0015666405243387532	0.5194977316225317	1.5393427147749932	0.6732202686162806	9699	4
cg14822966	4	1714979	2.4255832198712425e-4	1.8843360658356227e-4	0.19801241288050647	1.5734355720839774	0.6654280113072877	9705	4
cg14823007	1	7831605	-3.872723829165826e-5	1.1627743957403083e-4	0.7390898088075266	1.2705589286863044	0.736135735865754	9649	4
cg14823076	6	32158439	-8.800077071476287e-6	1.8471247126761333e-4	0.9620015350586096	1.7734550755003435	0.6207283741548486	9704	4
cg14823109	20	49411412	1.1551214257955438e-4	1.8240471317232574e-4	0.5265547996300579	1.1766205807288084	0.7586169488895668	9705	4
cg14823162	6	99281628	-4.5635214637606566e-4	2.900124691695981e-4	0.11558910682310969	7.062853396066205	0.06992117582207534	9704	4
cg14823201	8	49386261	9.767085733026744e-4	7.30270891923649e-4	0.1810723223761463	1.5824634148783456	0.663372627279509	9605	4
cg14823287	2	74684720	-2.843624225135209e-5	1.4676733377710338e-4	0.8463712586599825	4.135474502225507	0.24720203450486963	9693	4
cg14823363	1	6659366	-1.714955837159584e-4	5.51275730008937e-4	0.7557332830127317	9.4265025916424	0.024126241891817012	9695	4
cg14823389	7	101398152	3.1960957743216637e-4	0.001273055354040845	0.8017699678592225	2.5556697055751947	0.46531427319012447	9637	4
cg14823429	2	240187023	-3.469820970349304e-4	3.0139875412037447e-4	0.24963379270525385	1.5636033840459822	0.6676703707228533	9691	4
cg14823535	7	883559	1.0796248158783932e-4	4.988455947776276e-4	0.8286567562315976	0.823375646638874	0.8438681029487475	9702	4
cg14823544	13	53775958	0.0011611724885433243	0.0016818663333504798	0.4899382015602933	3.8027730874228296	0.2835637389073082	9703	4
cg14823666	10	70166317	-6.606352006415876e-5	2.4304899922057948e-4	0.7857669401189087	6.3488197470616825	0.041818775170809626	5757	3
cg14823740	6	33390971	3.670656081328998e-4	4.3847443978640104e-4	0.4025124486955947	4.673780958286866	0.1973034023795357	9704	4
cg14823763	5	1884365	1.2768906841011614e-4	2.1030322932540294e-4	0.5437404446740977	1.62058755881168	0.6547307906293229	9702	4
cg14823789	17	72322612	-1.7813590448470027e-4	8.303287156864702e-4	0.8301286240024948	1.4609777591557174	0.48167345220608276	5808	3
cg14823825	8	26170211	-0.0010404736590407505	8.119675915416971e-4	0.2000452543184748	1.3172350384153764	0.7250445715068902	9705	4
cg14823851	17	59532306	0.0010992968112280236	6.85080488500742e-4	0.10857650654472732	0.8638553715748183	0.834140394719814	9682	4
cg14823935	1	211308714	1.1719318312991149e-4	0.0020033852282179258	0.9533522918764336	0.4950196493434373	0.9199842027317039	9702	4
cg14823967	13	107220428	1.3577396129688641e-4	9.560803107127421e-5	0.15557553677401198	0.6062944271613898	0.8949899083562892	9649	4
cg14823973	15	62516966	-2.0422640037191217e-4	7.520829086893969e-4	0.7859698013488937	1.7481206128811273	0.6262890006526565	9701	4
cg14824052	10	2951326	5.236693081688879e-4	0.001569430331395367	0.738629797131062	1.3449682326165349	0.7184836203119649	9685	4
cg14824280	20	60718867	7.981515339176284e-5	1.4265412810549017e-4	0.5758197242895041	1.2343781988579843	0.5394586731071951	5809	3
cg14824301	11	61515894	-3.189670832631994e-4	5.1179598099802e-4	0.5331327815581216	1.1408040226768352	0.7672340662294298	9700	4
cg14824386	8	41167923	9.061232888023048e-4	7.408456493300739e-4	0.22129449013584734	3.41596375556562	0.3318260052577802	9672	4
cg14824403	17	19881085	-8.446633516756616e-5	2.5382828179117166e-4	0.7393082092120562	6.522259272272347	0.08878877476254571	9693	4
cg14824495	17	7492801	4.8984458059183036e-5	7.960186490630701e-4	0.9509316901008428	3.3637924339151244	0.338862157801367	9704	4
cg14824536	2	170885572	-5.127790793589913e-5	3.983462058037229e-4	0.8975736783840885	1.2831814019096546	0.7331306408377198	9704	4
cg14824543	1	1076166	5.395357240703294e-4	9.886877915262489e-4	0.5852660553068015	3.824455958620577	0.28105427909131525	9701	4
cg14824579	2	232646096	-9.048600420352979e-5	1.442597171156637e-4	0.5304994769423159	1.675436364624553	0.642408590656969	9698	4
cg14824670	7	100492175	-9.86668806279683e-5	9.312465674866496e-4	0.9156209096316723	3.390949193349565	0.3351834804520741	9695	4
cg14824732	4	153856547	-4.499753980077552e-4	5.084210199891831e-4	0.3761324501283121	3.8943001613121146	0.27310633242094845	9671	4
cg14824766	5	37208976	0.0031907945416307826	0.0019382657654000064	0.0997203128385686	1.931824460964193	0.5866766555733426	9705	4
cg14824848	5	145214744	-7.051138104461592e-4	4.099571913329334e-4	0.08543801020072386	2.6100419457552797	0.45573178326200886	9702	4
cg14824901	1	209848535	4.410984054936893e-4	6.622998469168892e-4	0.5054046271239812	4.3400802029375845	0.22700606793620262	9702	4
cg14824921	4	57922113	-2.1723560345697962e-6	4.712500082052909e-4	0.9963219455243449	3.0973123266834515	0.3768635231683739	9704	4
cg14824983	3	50304424	-1.3959745668621422e-4	4.1125198793636435e-4	0.7342744766304785	3.968206447493053	0.264917788358152	9705	4
cg14825033	4	123069718	-0.0015031182541025041	0.0011931620006917412	0.20774975607091464	1.716082445550633	0.42399177489312173	5668	3
cg14825094	17	61818420	-9.831733197719054e-5	2.893864403508115e-4	0.7340492577937774	3.503157313593314	0.320352858638322	9700	4
cg14825221	4	83720052	2.8765236520707216e-4	1.641585210012023e-4	0.07972496975122151	10.125628594145496	0.01752788427907921	9706	4
cg14825340	8	26681894	-2.175619618089337e-4	5.309505797704463e-4	0.6819824919139503	3.1385988507666722	0.3707456584759133	9680	4
cg14825372	2	131096435	4.7381921950480306e-4	4.911485647377321e-4	0.33468673147720596	18.642834347968307	3.240514153832443e-4	9699	4
cg14825384	10	115438916	-9.863509339040122e-6	1.895061931750956e-4	0.9584900641409584	6.133664651321549	0.10528517874269988	9670	4
cg14825408	17	11924870	-2.2743503766040667e-4	1.9473116576945845e-4	0.24282947654444026	6.075185683020732	0.10800902793668125	9701	4
cg14825413	8	144358566	6.329856639332801e-4	0.0029139900722670305	0.828034561598888	4.040313505498219	0.257143775124714	9701	4
cg14825462	7	87564570	4.295684092120167e-4	6.506433563977222e-4	0.5091120161023964	4.115688781289285	0.24923976467558429	9704	4
cg14825555	1	27190639	-6.265715429610071e-4	9.848998372824884e-4	0.5246604542198632	5.226392594771694	0.1559506088265539	9705	4
cg14825593	13	99188998	7.22559007088584e-4	6.644298176351325e-4	0.27682149581526205	1.1580732130948752	0.7630766309977519	9703	4
cg14825633	11	69704700	5.188366370183668e-5	4.3674042770139266e-4	0.9054358025365382	0.817010414183881	0.8453941895588433	9697	4
cg14825676	2	234621440	-3.346455573588941e-5	6.041310367900131e-4	0.9558254710860699	1.0317738128195408	0.7935642610901018	9704	4
cg14825683	8	37797789	-5.6429856195605304e-5	4.517517349133813e-4	0.9005920904654003	2.66779897070847	0.44572728713688003	9693	4
cg14825688	5	132208181	7.035833886812263e-4	6.463313554285352e-4	0.2763391391436688	0.9798113343432765	0.8061368553448093	9705	4
cg14825729	4	147866863	2.28449973708272e-4	3.5212955724018874e-4	0.5164891056988123	2.7672366171291554	0.4289217901689641	9705	4
cg14825735	6	1594066	-8.93076511502413e-4	0.002240188164626881	0.6901427259609711	5.526465328125057	0.13706423883958804	9546	4
cg14825736	5	142077949	0.0022116433577705277	9.834025943322533e-4	0.024514377292906953	6.3913443945941095	0.09404752749856417	9654	4
cg14825743	7	98473335	-4.075184748041461e-5	3.8047639490777947e-4	0.9147037556138706	4.3953225140699	0.22181949088462913	9702	4
cg14825828	1	220219906	-9.569879493964093e-5	2.471745853493222e-4	0.6986297269631887	2.8565061691590223	0.4142822687083229	9698	4
cg14825887	2	160143690	1.3597121069303523e-4	1.9288648463452665e-4	0.48085463491497843	0.014146094250039418	0.9929519080018709	5805	3
cg14825905	10	80994016	-4.025049663554351e-4	7.500270673462616e-4	0.5915066908595596	2.5443098189344715	0.4673365009911302	9704	4
cg14825976	18	13611370	-0.001659179027313229	8.697922925861981e-4	0.05644840045566726	1.999140772615686	0.5725850594879988	9705	4
cg14826031	11	75376361	3.521000232379613e-4	6.044241776157174e-4	0.5602043849114081	2.987647290740954	0.39353364478914155	9703	4
cg14826211	2	23747197	3.4326173502369385e-4	3.8270889497950825e-4	0.36975815887932223	0.8720299184364304	0.832171841678621	9705	4
cg14826215	7	139762483	1.6288033327629508e-4	1.4464515075724243e-4	0.260136568917117	5.479507789315154	0.13986942889186935	9674	4
cg14826226	15	78633092	9.629565753104973e-5	2.3880923836662625e-4	0.6867771581592128	1.1189964435056758	0.7724903585831221	9652	4
cg14826331	17	40120496	1.260495864260244e-4	2.1987879333098832e-4	0.5664629089629833	0.6495650726494888	0.8849976016428758	9703	4
cg14826394	5	133699563	-8.100366328639199e-4	8.6258741762458e-4	0.34769083800919354	5.276913771730993	0.15260745564919628	9696	4
cg14826401	1	171711280	1.2619673173613376e-4	1.5353414440581119e-4	0.4111077945705824	0.6309879467521067	0.8893031748001	9604	4
cg14826404	5	180236652	-0.0013736534279318836	6.749362783337787e-4	0.041827308696525387	0.15508364008762834	0.9253883238071656	5630	3
cg14826417	7	73244073	-2.3645567227636213e-4	4.32575865077316e-4	0.5846381532372298	3.2589699975049884	0.3533942037090679	9699	4
cg14826425	7	27232837	2.2507911062195614e-4	3.6142815111654697e-4	0.5334493118860606	1.785792821512473	0.6180314466096724	9687	4
cg14826456	10	115804095	-5.656621462847869e-4	7.770054988513484e-4	0.46661189788351287	1.1861584823639186	0.7563259577643712	9705	4
cg14826516	22	50639351	4.2982735217483837e-4	1.6449019618671118e-4	0.00897282042717946	4.271404202087488	0.2336094938570103	9704	4
cg14826624	1	19044837	0.0011392967408953214	0.001053798359485605	0.279637720039016	0.33803650641640404	0.9527230524856346	9703	4
cg14826683	1	153013830	2.1835963525711495e-4	9.593183829798717e-4	0.8199420067068527	1.3908827863474593	0.7076732417397203	9700	4
cg14826711	1	169396909	-4.7885106600639287e-4	3.5633410983965504e-4	0.1790046375376304	0.8422288448083852	0.8393420382271004	9704	4
cg14826764	17	37729812	-3.984243414029226e-5	1.5218446906847322e-4	0.7934729025921456	1.1784439269680222	0.758178854475325	9703	4
cg14826797	5	33444867	1.742807393799129e-4	9.51956992135766e-4	0.8547381715309037	2.624069479363073	0.4532854730950044	9583	4
cg14826891	17	32404422	4.643962420780468e-4	6.991172105744055e-4	0.5065233282356223	3.7613768107450025	0.28841073179916377	9704	4
cg14826909	10	1595543	-0.0010518852998185034	0.0011794373074825507	0.3724714572095466	0.8902042222077899	0.827791089425029	9701	4
cg14826972	11	118442924	5.7305104676115446e-5	1.5871723713952913e-4	0.7180609102203199	1.6749725366129855	0.6425122324512309	9670	4
cg14827056	8	141550539	0.0016413742333936648	6.05341385610236e-4	0.0066982522750310995	9.890297657648674	0.01952203648066616	9700	4
cg14827149	1	22441051	0.0012439702806356354	4.107265235505528e-4	0.002456027876699845	4.273375666680852	0.23341749581003501	9702	4
cg14827285	13	114298906	5.94655257704955e-4	6.329069808028644e-4	0.3474423495560591	0.9303468639084516	0.8180989176555292	9696	4
cg14827391	17	751287	5.167725892258986e-4	0.00117884056070453	0.6611154753155694	1.505897856188813	0.6809097787240861	9700	4
cg14827481	10	134361889	2.0526382640555956e-4	5.136274560792423e-4	0.6894249175309972	1.1322383735791786	0.769297859364424	9700	4
cg14827502	7	150148025	1.8538639938897028e-4	2.2411591174824368e-4	0.4081294840223794	1.6634083269884936	0.6450993641114393	9677	4
cg14827527	5	180542592	-0.001804446163649911	0.0011288699513539318	0.10994207855414383	0.4097245363358081	0.9382263877303216	9704	4
cg14827528	17	5339075	2.658926727053641e-4	4.1384220144954117e-4	0.5205500663458917	4.523466925970714	0.21020661813300195	9704	4
cg14827643	4	3365442	7.174567891250013e-4	6.153222534668671e-4	0.24362033186067056	15.42428653793514	0.001487726806106742	9689	4
cg14827778	5	135266896	2.24626738855738e-4	7.06682316666128e-4	0.7505903866365454	1.0278176642251915	0.7945213246253185	9699	4
cg14827807	1	150943828	-6.479934172811128e-4	3.47438648099518e-4	0.062173199336920885	5.185204299573902	0.15872716989856558	9704	4
cg14827832	17	2454989	-4.210374225276998e-4	0.0012907505396473021	0.7442762085357623	2.305342699689624	0.5114981603165862	9701	4
cg14827924	17	40900714	-6.301702669297578e-4	6.217895177398401e-4	0.31083169187303633	2.1467338914158662	0.5425161870141353	9703	4
cg14827929	4	187002617	-4.620234619527166e-4	4.4270053105230134e-4	0.2966483411362724	1.8062871756858272	0.6135677325129525	9674	4
cg14828370	1	77322109	-6.50056855190071e-4	6.057879704202884e-4	0.28323677895802324	1.4265580802113293	0.6993213480366235	9706	4
cg14828404	2	56267246	0.0017473041890648038	7.129519897200657e-4	0.014253832111784506	0.46817520352105624	0.925825437977683	9705	4
cg14828411	1	149817540	-0.0013935177284736533	8.860981227954979e-4	0.11580105579143525	3.9306790418453685	0.26904748984068916	9704	4
cg14828484	12	121454162	-1.397054995737413e-4	1.1733665936250859e-4	0.2337956797327174	2.1468368157592805	0.5424956208183281	9634	4
cg14828511	1	107599125	-2.719458447272027e-4	2.0397486095338454e-4	0.18245562814363545	0.9401032807489511	0.8157407430575843	9704	4
cg14828673	8	144410701	-9.157448191952947e-4	4.391247638940571e-4	0.03703423854857955	0.7038881209869594	0.8722890448945791	9706	4
cg14828965	16	30773423	3.1211499070415267e-4	1.797815401741499e-4	0.0825498333176387	2.9508367149935477	0.3992674649953996	9704	4
cg14829060	1	111736753	-2.583827963591246e-4	3.7541510278504847e-4	0.49128974076703263	11.672873458661199	0.008592047013826794	9691	4
cg14829063	11	70731587	6.126213765129743e-4	6.30652630776843e-4	0.3313448576427098	1.871672617860515	0.5994637163561953	9696	4
cg14829066	15	88559141	2.43682088003081e-5	5.699622916550415e-4	0.9658975757964048	3.4748244493372895	0.32404201422698914	9704	4
cg14829090	4	174434004	0.0012943699804676097	0.002502004829063115	0.6049236333017658	2.4458343025092364	0.2943701908222028	5809	3
cg14829271	8	28633323	-7.645302975534601e-5	1.6496697936956595e-4	0.6430458291877735	0.6131176239637104	0.8934229365620954	9551	4
cg14829360	17	73884958	2.899097365838156e-4	8.088388158675903e-4	0.7200237276103664	3.9243314362632233	0.26975174743178915	9696	4
cg14829378	9	33167077	3.4488310888006676e-5	1.5172164411479802e-4	0.8201803200461797	0.18753320728093084	0.9795763216971215	9634	4
cg14829516	17	38249430	-8.141639785537475e-4	5.364289732568683e-4	0.12907794919273627	3.5893845138876355	0.3093529430592036	9704	4
cg14829553	1	35324702	-6.083141780782267e-5	2.085661299646839e-4	0.7705428545897132	1.8220203432476052	0.6101548263949359	9699	4
cg14829606	6	166579974	-2.913320165375239e-4	3.363757440144939e-4	0.3864402406959869	4.980781477780592	0.17320984019974886	9704	4
cg14829660	8	142201574	6.981259105428223e-4	7.722945210837927e-4	0.36601485743494416	0.4651408704604807	0.9264802834911472	9698	4
cg14829779	20	17949301	1.5292791446501589e-4	1.4958957532719788e-4	0.30663105236194954	2.647911989072959	0.4491518001832282	9679	4
cg14829814	12	108294894	0.0022431763691178217	0.0014718244821935497	0.1274890484533718	0.7419090819537852	0.8633049911906574	9691	4
cg14829883	1	44087746	2.8588320646516003e-4	6.01820048433866e-4	0.6347648457164163	1.5403994972139898	0.6729780212450849	9693	4
cg14829948	7	159023827	-0.0017601175470774518	8.217573454569066e-4	0.03220197172129659	0.17977278507499356	0.9807866520087434	9706	4
cg14830002	1	247616686	-0.0026558576815840884	0.0014762756262977853	0.07201462728845354	4.2164430366765755	0.2390207730307459	9701	4
cg14830003	1	38022657	7.693994630226966e-4	6.38773176484066e-4	0.22839809223632448	2.1126366208243677	0.5493605223131343	9702	4
cg14830045	1	1173264	9.067415973388905e-4	0.0018295433717648746	0.620168976299057	3.8775529250168597	0.27499337983152017	9697	4
cg14830082	11	130067806	5.650537576992375e-4	3.000843975722557e-4	0.05970269961062276	2.606449540191496	0.456359980927287	9691	4
cg14830166	12	11821908	6.802020153844272e-4	5.779794217329599e-4	0.23925059329888895	4.582339739561367	0.20506231311928685	9693	4
cg14830367	1	178459176	-3.037376139926509e-4	5.122319426049659e-4	0.5532019625525552	3.37540076868186	0.3372853798640555	9704	4
cg14830371	8	25991602	3.731069554260509e-5	5.080826302697861e-4	0.941460518728924	2.988221431918665	0.3934447671345086	9701	4
cg14830402	10	6244686	8.730243523715064e-5	1.1571614141063418e-4	0.45057702265438615	1.7728971892220784	0.6208504954435042	9652	4
cg14830466	1	70876729	1.324745264259334e-4	1.6207180911790862e-4	0.41371034596511397	1.506966502183142	0.6806634011783421	9706	4
cg14830485	20	21070832	0.0015093893244877915	0.001485339272032353	0.30953814508385724	1.8745515488214353	0.5988475725817297	9700	4
cg14830601	10	118893602	7.538289970591265e-4	6.124384010671401e-4	0.2183733571064497	0.19162942367991256	0.9789291480456074	9698	4
cg14830722	1	179847159	-4.945962348725749e-5	1.5394516412693056e-4	0.7479976150077149	0.2745324692722465	0.9647448414746913	9701	4
cg14830740	12	258436	3.7276229642764817e-4	6.687249866641125e-4	0.5772388548986032	0.10112638991825769	0.9917019108268263	9688	4
cg14830748	8	97592199	8.586724620551988e-4	5.52309454953701e-4	0.12001884937797362	12.122326359071257	0.00697565600702638	9704	4
cg14830791	6	1407935	-3.782362371803935e-4	4.901009256482826e-4	0.4402614859083749	3.0585455361107403	0.3826863931899773	9688	4
cg14830846	5	178763293	0.0014879357993439193	0.0015004500010535227	0.32136355569821096	3.7525978890096097	0.28944814509681005	9705	4
cg14830915	20	30869579	-2.2045083146786775e-4	4.1674689124857723e-4	0.596819222578075	2.0517107086198267	0.5617436144068572	9703	4
cg14830952	8	86089500	-4.8717638896725483e-5	1.3955568095269948e-4	0.7270209571165165	2.036780805609585	0.5648079128411627	9587	4
cg14831020	12	131418404	4.349564443435417e-5	6.532384948896429e-4	0.9469123809134944	1.711549868101009	0.6343690557867512	9695	4
cg14831085	15	101991828	0.0012862198589592888	0.0013607346600871826	0.3445367267503479	0.5259460660631786	0.7687626282291448	5808	3
cg14831128	17	18780795	-0.0028050742910618776	0.0020978290865363283	0.1811795707143339	0.17758932345782144	0.6734531754968013	1330	2
cg14831162	8	145690788	3.5396037347919e-5	1.4381791391192126e-4	0.8055916430522198	2.1315565209093204	0.5455550918157995	9676	4
cg14831166	1	899434	0.0010130503834119248	0.0010941969021528548	0.35452955260748514	0.9675933687068394	0.6164385207686428	5803	3
cg14831266	1	33283905	1.1734661134497955e-4	1.2679990757582466e-4	0.35473336966403685	2.9706898696842936	0.39616633314586497	9705	4
cg14831317	15	35262037	3.0125589643477336e-4	1.9338609782178714e-4	0.11928185144167727	1.4490932162127863	0.6940684196465763	9651	4
cg14831380	8	144510421	0.0013498127071977356	7.014453024720381e-4	0.05431314887078816	3.5549788812971927	0.31370123726725846	9702	4
cg14831539	1	18988324	-1.551135824679224e-4	3.8856199431453554e-4	0.6897465365828668	1.7964484905681617	0.6157080888889108	9704	4
cg14831622	17	11148761	-8.971580250831382e-5	0.0015382625164880018	0.9534914934920731	2.218451988609933	0.528323055634568	9703	4
cg14831746	12	49961631	-2.31843974497343e-4	1.700023995736429e-4	0.1726403316039357	2.400991275344921	0.4934501237926098	9700	4
cg14831798	6	4706427	-3.1617704656399615e-4	4.04379446392473e-4	0.43428387166980076	1.574553329213562	0.6651733455477469	9703	4
cg14831838	2	219824308	3.173144796703543e-4	1.9734624860924123e-4	0.10785547626204434	8.262552019418914	0.04088603119126708	9704	4
cg14831946	7	90893731	-6.811632848250395e-4	2.678508074940774e-4	0.010988329303989875	9.043057459633603	0.028723858033557252	9699	4
cg14831950	1	18971676	-4.79837413497246e-4	4.5878346130800844e-4	0.29561144023406505	1.293437044273316	0.7306921021583728	9703	4
cg14831990	22	21400167	-3.858711623286539e-4	1.9059562271473975e-4	0.04291316450972282	2.500506012690387	0.4751996424599179	9671	4
cg14832317	4	13526597	-0.0017821363691444354	8.781789072992384e-4	0.042422189940338084	2.096534391710172	0.5526141976299459	9705	4
cg14832352	17	48275004	9.194593686062201e-4	5.164396807382632e-4	0.07501363750357808	4.749493072148193	0.19108675651819115	9701	4
cg14832358	2	45837811	1.783177328010717e-4	1.7073915890075683e-4	0.29630644386996496	3.5916033172520865	0.3090743693416701	9703	4
cg14832378	14	59038939	7.789519647427055e-4	0.002033386840185135	0.7016596701678557	7.472624092372477	0.05826604406978065	9699	4
cg14832432	8	143373541	-4.2145571234092214e-4	5.159841567533369e-4	0.41404289495380525	1.5987123849623024	0.659681813031016	9702	4
cg14832489	17	58603815	3.7903528424248014e-4	2.2467265251954608e-4	0.09159263774925688	5.420833488202644	0.14345107653826697	9704	4
cg14832490	1	20957761	0.001800134529934742	0.0022824713099262916	0.4303003261729122	0.6792985638011801	0.40982836581165805	1335	2
cg14832661	4	77816515	-1.672380839987088e-4	4.931526713747365e-4	0.7345191031447851	6.801634861148864	0.07849641938830457	9702	4
cg14832904	2	54087028	2.715870007999591e-4	0.0020986714316015512	0.8970340154687996	0.12813498571351534	0.9379416930300505	5809	3
cg14832908	1	6479424	-3.2304877518862557e-4	7.202341593015594e-4	0.6537685885384306	0.855918692573687	0.83605045345136	9705	4
cg14832990	18	72996632	-2.4334267579277096e-4	3.785462619725427e-4	0.5203313593351137	2.2358193987606265	0.5249275695210961	9702	4
cg14832998	7	157530956	-0.0012812611269579941	0.001307800941232635	0.32723100000188055	4.138556395025804	0.2468860034981077	9701	4
cg14833008	1	3731826	-2.7588949042569645e-4	1.7696033184182774e-4	0.11898523511908629	7.305940257725589	0.06276003095013559	9681	4
cg14833024	12	106913460	7.222244416435047e-4	4.693196135990471e-4	0.1238347003878415	1.284539577496942	0.7328075399659351	9702	4
cg14833040	6	47197781	-6.212329768550834e-4	4.455083030811664e-4	0.1631858744420384	1.24893868917976	0.7412922829951014	9705	4
cg14833160	19	49457855	-2.4282017077262047e-4	4.193715960043127e-4	0.5625827105178727	3.5761994385712583	0.31101295178478294	9703	4
cg14833254	15	69745085	9.670928063665576e-5	1.1467122016967103e-4	0.3990263536874991	1.6381249524269315	0.6507764681329449	9688	4
cg14833283	7	1327102	-0.0010143643634667368	5.920475952101293e-4	0.08665449935099406	2.1294664002187327	0.5459745500063032	9664	4
cg14833286	17	10421910	-4.8349567379077867e-4	7.136094711260889e-4	0.49806632165412024	1.9953931377055836	0.5733634264165265	9705	4
cg14833337	1	157490546	-2.1971681629061348e-4	4.987838224082361e-4	0.6595713211820393	0.22541544036016714	0.9733856991934209	9705	4
