## Supplementary table 6 for "Genome-wide study of DNA methylation in Amyotrophic Lateral Sclerosis identifies differentially methylated loci and implicates metabolic, inflammatory and cholesterol pathways": 253115_file06 (part 30 of 76)

Probe	Chr	bp	b	se	p	Q	Q.p	nr_samples	nr_studies
cg14833385	6	32921142	2.704991083371636e-5	2.2288696637518486e-4	0.9034046592881848	0.8465384979510693	0.8383062607108257	9702	4
cg14833439	1	114324759	4.033651173164443e-4	4.8140847352231365e-4	0.4020950857333767	0.36523443417377877	0.9473267935101652	9704	4
cg14833621	12	47801438	-3.044850355142194e-4	7.263840500269771e-4	0.6750852219669019	1.4375604879784816	0.6967544412728381	9699	4
cg14833626	4	54667491	7.874857214695704e-5	5.381953018847104e-4	0.8836690192235468	0.28619972818930617	0.9626026942594151	9705	4
cg14833732	12	133283669	3.071991720793561e-4	3.749064869938295e-4	0.4125570229987637	3.3893934127354948	0.33539327920475803	9694	4
cg14833747	1	111681818	0.0010227688897717932	0.0014558218586935494	0.48234426349079496	1.788769850758928	0.6173817862041782	9567	4
cg14833805	8	6470667	-3.154577703042417e-4	4.0788375291284345e-4	0.43928499982693797	1.0031420817967411	0.8004916657168734	9682	4
cg14833810	15	41575924	-5.474812781768762e-4	3.242190254850072e-4	0.09129313459053262	4.9931148888109735	0.17230200076293853	9609	4
cg14833896	13	53869898	2.91478078464458e-4	0.0021010577511047933	0.889664136363172	2.0592863913387833	0.5601932116308522	9675	4
cg14833933	15	42652294	0.0011800934782203903	5.723937563323663e-4	0.03923809230193202	10.67010228113341	0.01365029879272061	9704	4
cg14833935	6	31927895	-2.0784125361182593e-4	5.051461063865123e-4	0.6807442108706034	1.4500007471140015	0.6938572543705213	9694	4
cg14834078	20	2796729	-4.2009277250562105e-4	4.584817935623053e-4	0.3595256881724512	5.148941496886066	0.16121019738373654	9703	4
cg14834257	1	153586504	-1.0077918168842393e-4	6.185744505532564e-4	0.8705801096315232	0.5754116147779774	0.9020375186823086	9705	4
cg14834267	1	201617847	1.4779481205661903e-4	4.040780355250904e-4	0.7145455925039395	1.0283911742949945	0.7943825788763461	9692	4
cg14834285	17	33897374	-1.6739393666631976e-4	4.953016134270861e-4	0.7353905875466464	1.976820689198012	0.5772315692057673	9701	4
cg14834370	1	231376553	2.3067067396640828e-4	1.7038479134360993e-4	0.17579318248212994	1.8823488984730035	0.5971808760109396	9702	4
cg14834391	1	2537342	2.5342565043510925e-4	3.0573755549640754e-4	0.4071613828210352	5.469683860052873	0.14046314414602343	9704	4
cg14834436	14	61201418	1.2792538349739103e-5	2.4632997475267874e-4	0.9585824555161961	2.3321441027074123	0.5063909346144586	9704	4
cg14834466	11	67981677	-8.789168458141796e-5	2.468285096334127e-4	0.7217776543972436	0.31076069536829454	0.9579921420481461	9703	4
cg14834477	3	51813178	8.377314634446324e-5	3.9415618917032307e-4	0.8316873783009409	0.8609436744213969	0.8348412732270324	9702	4
cg14834653	10	123353791	4.908208992651496e-4	5.400901454062126e-4	0.3634684388877294	1.0594329075255704	0.5887718900664191	5804	3
cg14834675	12	70083105	-1.0821716279788639e-4	3.6860934995519454e-4	0.7690771398573826	3.889009384128303	0.27370121965319233	9678	4
cg14834741	10	120810245	-2.9195539364225984e-4	5.027353742505059e-4	0.5614199189284095	1.3399565061531344	0.7196675785055414	9691	4
cg14834760	1	33429891	4.356101112497744e-4	1.605301552589169e-4	0.0066562131000382765	1.77752924671113	0.6198369888634254	9696	4
cg14834850	1	12123308	1.284411657743266e-4	4.802453053186136e-4	0.7891234137013837	3.7987745019318093	0.2840287089249148	9524	4
cg14834881	4	92034737	-3.2609236535677776e-4	0.0010576317752543755	0.7578364488683016	0.603306715881678	0.8956749607844129	9703	4
cg14834893	12	4398032	5.542628350417136e-4	4.267233773024112e-4	0.1939848129108626	3.0340600821103823	0.3864035351846709	9697	4
cg14834903	14	73712902	0.002322478065078884	0.0020535264197302783	0.2580674540543265	0.7255913284131784	0.8671687357291277	9700	4
cg14834925	5	124142396	4.941302742592968e-4	0.001438808294501719	0.7312748150208179	5.098068704981957	0.1647553172148461	9704	4
cg14834989	5	539998	-0.002236491347483491	0.001441362619915115	0.12074582001658425	0.46140301819794755	0.9272853865362589	9703	4
cg14835062	12	6809889	2.4074811875096546e-4	1.4005665309999024e-4	0.08562642178662763	3.7938725415845957	0.28459966189035496	9606	4
cg14835113	13	111303423	2.39445392151295e-4	2.6077887017022643e-4	0.3585177143013346	0.18708815944731483	0.9796462936506452	9701	4
cg14835138	10	7573552	-2.493665261832119e-4	3.0628954852307473e-4	0.41555736020448114	2.228475709609445	0.3281652932153627	5783	3
cg14835392	13	37633446	-2.481286885161259e-5	1.3106062656103977e-4	0.8498392043754097	4.169145426475175	0.24376922507127377	9686	4
cg14835423	22	20748341	-2.109115651881749e-6	1.7146085563465906e-4	0.9901855827569572	4.68915535787513	0.19602598759967993	9687	4
cg14835443	12	47225543	-5.15810225141692e-5	4.958844499737238e-4	0.9171548820095352	0.688945312153632	0.7085939276598592	5806	3
cg14835484	1	154159226	3.442389772333676e-4	6.708307094966298e-4	0.6078441058275278	4.100283074167166	0.2508369998066971	9690	4
cg14835517	12	113917417	4.413759801220975e-4	6.646643565490591e-4	0.5066529042000866	0.41542664537107266	0.937037594653434	9705	4
cg14835545	11	20032148	2.699217816288759e-4	6.389197719208254e-4	0.6726850253841437	5.656210902391871	0.1295883415263443	9659	4
cg14835760	7	151129122	-3.510526607924586e-4	4.2265191558933467e-4	0.40620233599828287	7.1550460213209215	0.06711673018830437	9700	4
cg14835876	2	20886519	9.481084779454843e-4	5.63108087839587e-4	0.0922384971631883	4.250188496724973	0.23568485521646776	9700	4
cg14835956	1	10764273	7.11085143188598e-5	6.439210449071636e-4	0.9120679761723233	8.773872848907256	0.012438778044204436	5802	3
cg14835962	22	21355944	1.1851034649394811e-5	1.6406500820085408e-4	0.9424158679610679	2.456328207151711	0.48323527805308314	9703	4
cg14835981	7	752715	-8.332253756143992e-4	8.010078474811826e-4	0.2982371261387099	2.8141495171113853	0.42117594832342264	9679	4
cg14836018	14	51706425	1.9748609089644117e-4	9.104941147981087e-4	0.828286348308132	2.019046006711331	0.5684630603623636	9703	4
cg14836248	1	7209987	-0.00339232445103589	0.0013566483045791941	0.012401158678629608	5.437314794714564	0.14243633169708222	9697	4
cg14836313	11	1975560	-4.520458331897713e-5	5.47411453080543e-4	0.9341864553269263	6.419219531165826	0.0929033083222274	9704	4
cg14836335	1	59367279	-6.899768007240779e-5	5.909115175344977e-4	0.9070464184281085	3.9796394013193166	0.26367111668194115	9697	4
cg14836450	2	173601103	1.4786595091397464e-5	2.7392847297687397e-4	0.9569512844888165	1.7494319062695802	0.6260004413244034	9689	4
cg14836477	8	47171722	0.001647203774102933	0.0010459200470579913	0.11528299584756141	1.2971326214995837	0.7298140761310113	9704	4
cg14836490	2	66720291	3.169463394272627e-5	4.780994497738757e-4	0.9471445776075192	0.9554631397581143	0.812026751447285	9704	4
cg14836522	1	31375133	-2.0489935665720708e-4	6.521960322121314e-4	0.7533931733848774	0.5469227998852743	0.9084681498972614	9702	4
cg14836555	14	24743391	-0.002526042690354412	5.247746674082482e-4	1.482532595453938e-6	2.3569834354471917	0.5016923682598857	9700	4
cg14836602	5	3592718	-0.001079935431781807	7.599777758156219e-4	0.1553140770224001	1.0313710934629559	0.5970911204114298	5808	3
cg14836636	12	120106292	-2.1014337074631456e-6	1.3603258033780558e-4	0.9876747554107876	0.528462859238176	0.9125951972216507	9702	4
cg14836839	17	42706084	7.190893753108141e-4	0.0016574161027733776	0.6643888703337382	1.0342967155954905	0.7929539555074421	9705	4
cg14836864	1	45965990	-1.789750905384196e-4	2.4173614687484965e-4	0.4590732598544035	3.904506957952373	0.271961995015985	9676	4
cg14836868	8	42196054	1.1275359192574487e-4	1.9279952505819338e-4	0.558666753943921	0.7465245346618571	0.8622101045790763	9690	4
cg14836960	3	109056618	-7.24710806798614e-4	0.0016217818761701888	0.654975542069183	4.917579834645288	0.17793279940424953	9703	4
cg14836978	1	2836564	1.697820824512479e-4	3.718886795146774e-4	0.6480016660284083	1.2955830380422182	0.7301821940399529	9705	4
cg14837148	15	68810195	9.504572455582966e-4	7.008537471875051e-4	0.17505397222377028	3.4724767111731327	0.3243493825867568	9699	4
cg14837165	15	40763995	-1.4808886765436296e-4	1.7218527823209344e-4	0.3897585389497029	4.649908528471461	0.19930225246738525	9705	4
cg14837478	1	31769623	-2.193451842410348e-4	1.6227619718962825e-4	0.17647830922935742	5.789930138714693	0.12229007567624432	9643	4
cg14837480	14	51463130	-7.144719851355451e-4	0.0010248074806527858	0.4856921650854157	0.14617077227354475	0.9857719633226626	9511	4
cg14837557	4	25158468	6.450646283453896e-4	0.0012380254897008545	0.6023367532970383	3.063784416665742	0.21612632412538224	5687	3
cg14837598	8	21916635	-1.5713099718946748e-4	0.0011557617940640874	0.8918572640690186	2.263681502578984	0.519514249047597	9705	4
cg14837635	1	116943616	1.7298421729299026e-4	2.617414780065074e-4	0.5086782238237713	1.7536889031829381	0.6250642180939432	9616	4
cg14837800	2	211035526	-2.5232003649389667e-5	1.8145056154716567e-4	0.8894049637136335	7.966671800846576	0.04670554425846524	9703	4
cg14837817	8	144692253	4.117844676244336e-5	3.134982690672944e-4	0.8954973068591363	8.431762814060217	0.03788243282891575	9690	4
cg14837825	2	96917567	1.39135455826049e-4	3.934388408076108e-4	0.7236091807180447	0.7588949902824588	0.8592713838354507	9703	4
cg14837848	6	33422194	1.4345944218588204e-4	1.9848725591361358e-4	0.4698248908153072	1.1129610368259493	0.7739461950656124	9683	4
cg14837896	5	79330096	1.4561348284742207e-4	7.788429024481084e-4	0.8516909746725811	9.492828161315288	0.023407779274959444	9696	4
cg14837919	4	142557582	1.4189603196495415e-5	1.5844650554647634e-4	0.9286412146303956	7.144530954972104	0.06743100689044947	9679	4
cg14837955	2	102803435	-3.7586303679203024e-4	5.768448768393104e-4	0.5146694104426475	1.3868349387289403	0.708623575892422	9703	4
cg14837974	14	21110908	-8.701509192254747e-4	7.51315108274006e-4	0.24679450527887847	1.2168987467326238	0.7489542128799616	9702	4
cg14837980	22	50493129	1.8757591321580505e-6	4.987244251926251e-4	0.9969990727400342	0.7472976276665668	0.8620266254918797	9701	4
cg14838017	1	160232450	1.1667607268981534e-4	1.5690609942245592e-4	0.45711581441677274	1.24214578523043	0.7429147596175875	9704	4
cg14838044	1	90024576	-9.56375812676343e-6	5.701193286499315e-4	0.9866161052614122	0.6233275063383465	0.8910719203782727	9700	4
cg14838086	6	31671273	-5.83393221705022e-4	3.823230412722158e-4	0.1270305405913969	2.7080631937754847	0.43885877772967113	9603	4
cg14838115	7	26677439	9.973609342677676e-4	8.071304056793903e-4	0.2165747544092744	3.914494350246301	0.27084645351943704	9702	4
cg14838188	10	104503687	-1.1503016000989193e-4	6.461845728596272e-4	0.8587116656054052	3.362567142872204	0.3390289666777771	9498	4
cg14838248	11	64147847	-0.0015098523104893978	0.0013996273494826957	0.28069781743362615	3.3518472919952544	0.3404914124229772	9696	4
cg14838256	4	56212685	-1.0128831482985989e-4	2.3104766157878908e-4	0.6611056945336635	4.737690083284359	0.19204372629281366	9698	4
cg14838474	12	21654441	-9.493505213869369e-4	2.233824617331852e-4	2.138770978976592e-5	6.146108937171791	0.10471409315145837	9622	4
cg14838566	1	37791043	6.195077392325639e-4	0.0010525158138722764	0.5561315902783963	0.4703071727590664	0.7904494380379986	5809	3
cg14838600	7	151442967	-2.1351119944400663e-4	4.3090840081120625e-4	0.6202536307094244	0.10694147479701432	0.9909916039404939	9703	4
cg14838757	1	180662660	0.0010377602262739575	7.810081805160624e-4	0.18393231960780318	2.0922343032024115	0.5534854136533777	9704	4
cg14838801	2	234385359	6.841193619236618e-5	3.7042899531104534e-4	0.8534776849608615	4.098267732252058	0.25104663587994447	9705	4
cg14838970	11	7533817	2.72708739346815e-4	5.94220120579947e-4	0.6462804471852451	0.3108076672090983	0.8560693980788706	5807	3
cg14838972	18	77511702	-3.354563875737193e-6	4.114742160054849e-4	0.9934952787519955	2.7477137278175103	0.43217964767081596	9702	4
cg14839014	8	110100005	-9.413576324407428e-4	6.526262080463655e-4	0.14918542091916376	1.449330359826011	0.4844867577001834	5806	3
cg14839085	8	22091132	-3.7727538120513847e-4	4.899151638176186e-4	0.4412506085494037	1.5077303571604959	0.6804873206833437	9690	4
cg14839134	8	61496287	4.896148472154219e-4	0.001020180854130155	0.6312775518597734	0.43056044427764867	0.9338595253823851	9688	4
cg14839257	6	167275999	1.0653298149532721e-4	1.9595121325810766e-4	0.5866679291036792	1.3448986958859097	0.7185000423155438	9695	4
cg14839323	7	99769558	-2.93532413558931e-4	4.344958955884343e-4	0.4993136627854064	5.957858886491777	0.11367857912171846	9690	4
cg14839351	18	35146227	-3.043767889618138e-5	2.3453264484648857e-4	0.8967403779753823	1.755508781541128	0.6246642410734341	9524	4
cg14839371	4	2831238	-8.054762229240888e-4	3.609733077032201e-4	0.025654574439262966	0.8648166121841119	0.8339089777045936	9687	4
cg14839386	14	102481497	-1.959818502177521e-4	8.493909757122023e-4	0.8175228548282338	0.9586448372503464	0.8112572393754549	9630	4
cg14839404	20	55841869	6.501600676660171e-5	3.7592073109563663e-4	0.8626896498492032	5.141383056968696	0.16173233396945425	9706	4
cg14839440	15	43213257	3.847940662552936e-4	1.9364351002363475e-4	0.04690842836421321	1.6809898907452931	0.641168415535272	9701	4
cg14839501	15	22836819	0.0015652709017668575	9.326258259293057e-4	0.09327913827571148	0.40750057938909734	0.9386887293450826	9702	4
cg14839558	1	1874488	8.32517520759015e-5	8.36601936068017e-4	0.9207319311890803	6.997360769472552	0.07198194133961823	9697	4
cg14839808	12	28343774	3.148162830637577e-4	3.196992500983983e-4	0.32475849456781847	6.378406802491119	0.09458317874740932	9697	4
cg14839809	1	2796325	-3.987778834603102e-4	2.1710376422876706e-4	0.06623827681754904	3.5591910857910847	0.3131659887506855	9704	4
cg14839830	5	147771993	-7.811672147451514e-6	4.47464280167349e-4	0.9860715228093301	0.3214282436776185	0.9559492933810724	9704	4
cg14839837	8	1834174	-2.1527566911316425e-4	6.915197303771056e-4	0.7555664367844965	0.2620539991721212	0.966999614335813	9703	4
cg14839898	11	111956362	-3.3963435584703593e-4	5.369320101847446e-4	0.5270299648203817	2.0789645691908145	0.556180082615547	9695	4
cg14839905	11	68183723	-2.2389250654285882e-4	1.1693704477073333e-4	0.05553825218526692	7.069994486489692	0.06969995798533259	9548	4
cg14839919	7	129868685	0.0013480823593175018	0.001121630879988324	0.2294042765602858	4.796007005385975	0.09089925236018427	5739	3
cg14839932	6	43139162	-2.7492631906301018e-5	5.365535433499976e-4	0.9591348302475154	3.9195652214802372	0.27028164801057364	9662	4
cg14839935	2	10975543	4.825675930655351e-4	3.6255272800155903e-4	0.1831800151918011	0.9657606604271814	0.8095360512410603	9702	4
cg14840351	2	29537776	1.0231305502167119e-4	1.8361464984932886e-4	0.5773797316435634	0.5359853125137535	0.9109173816315728	9700	4
cg14840389	1	204041352	-7.851594811228967e-4	6.054866356297375e-4	0.19472024000405008	0.3611342597801499	0.9481488668381609	9706	4
cg14840416	2	43453324	5.408575355550308e-5	2.449616099592603e-4	0.8252537897186473	2.6828183757733925	0.44315503247715027	9706	4
cg14840418	5	869058	5.217296203809135e-4	4.2027677543272375e-4	0.2144597486907595	6.1763655006316025	0.10333792768538848	9706	4
cg14840429	10	115312213	-3.5855462327051855e-4	6.019433535663808e-4	0.5514012248109407	6.389151453907597	0.09413811559082295	9684	4
cg14840487	1	220962870	-7.451037406852665e-4	7.993987342835449e-4	0.3512950742577619	0.2812998943025768	0.96350622247386	9649	4
cg14840502	6	22623897	-3.418697206301818e-4	8.751305763733322e-4	0.6960559948599597	0.4960667828798041	0.9197546687317977	9682	4
cg14840612	1	18960385	-0.0010841899998712675	0.0014771466755891338	0.46296345146117196	0.8948497941047441	0.8266704912417316	9703	4
cg14840664	3	48673083	4.972373766998489e-5	2.1727682347305783e-4	0.818985730191487	2.98883183149343	0.3933502952581598	9690	4
cg14840727	4	7783969	-1.7915476325833433e-4	4.046627708102586e-4	0.6579638742874815	0.19186765861995822	0.9788913348065487	9611	4
cg14840782	7	157280331	5.3207447412811844e-5	2.4534299441738823e-4	0.8283099365898678	5.2618196744837	0.15359912885394736	9595	4
cg14840848	13	112927276	-3.9216869530869357e-4	0.0016280031817041904	0.8096408446655754	1.3516687487347028	0.7169018962652249	9694	4
cg14840850	6	161636502	0.0024548676845651362	9.821271424770408e-4	0.012435408541489877	4.340537961887902	0.22696263480923087	9654	4
cg14840966	14	103416389	7.361913078719004e-4	4.8625046070926796e-4	0.13002160919633343	2.310935275842586	0.51042923606549	9705	4
cg14841011	1	3332125	9.392826809998239e-4	6.947019862026621e-4	0.17635432001690468	2.2037647384383554	0.5312072158699672	9688	4
cg14841203	6	150284567	3.931334112257512e-4	5.117112038731726e-4	0.4423255812708224	0.23373914007767205	0.8897012292927371	5803	3
cg14841208	7	157891593	-3.5738462558845444e-4	8.186658174821981e-4	0.6624412188929417	0.05779430672709758	0.9715163765202898	5808	3
cg14841337	1	167425345	-5.2665078959487465e-5	1.9293952694646844e-4	0.7848827457973035	0.49757773951630535	0.9194232485634631	9698	4
cg14841350	3	118750463	3.792708437452624e-4	9.939748639367567e-4	0.7027804483130085	2.157806498590107	0.5403069172998607	9598	4
cg14841402	3	61606227	1.6749382426286654e-4	5.156059646352557e-4	0.7452957356367806	4.4323308025419585	0.21840622993042993	9705	4
cg14841419	14	93794893	-6.205727870854239e-4	6.411531914315072e-4	0.33309383672682374	2.6121914154663037	0.45535624191997653	9702	4
cg14841453	12	55884723	0.0011783270191842955	8.124279485373678e-4	0.14695334578781286	2.5647358669660565	0.46370537061071987	9688	4
cg14841483	5	131310671	3.247347722769276e-4	5.298292832687295e-4	0.5399394622534672	6.932290426272183	0.07408750745656523	9702	4
cg14841514	10	80866619	5.174971639308325e-4	6.873133525760086e-4	0.4514934471297201	2.6376552667020836	0.2674486661375947	5797	3
cg14841540	1	90427858	4.390807855650511e-4	4.632190285689986e-4	0.34318534575392684	0.3500526347552872	0.9503556887741391	9696	4
cg14841601	4	124340166	5.034194584007447e-4	0.0010751601541312947	0.6396219699435692	3.074940466088941	0.380214533383985	9574	4
cg14841628	1	16258280	5.028033718568725e-4	7.253348593885193e-4	0.4881829691472319	2.6170188910764685	0.45451372443113086	9682	4
cg14841796	6	29598285	-1.0712151196967974e-4	3.894044664564762e-4	0.7832466260028623	1.0282610924739648	0.7944140486723346	9702	4
cg14841828	14	99729088	-2.6434724640927814e-4	0.001837706083095449	0.8856218298107033	4.580051206314487	0.20526008418707037	9661	4
cg14841842	10	15130785	-3.654713935696527e-4	2.250676682170275e-4	0.1044123213157278	1.3088750156741211	0.7270267025481593	9607	4
cg14841875	1	116916411	-1.3790500569219966e-4	2.278486204700876e-4	0.54501398233012	2.4858004431593996	0.4778627278472345	9689	4
cg14841879	4	169552597	-5.423502388082958e-4	3.560781739129216e-4	0.12772836949713415	2.2454934486933587	0.5230432540003104	9699	4
cg14841929	5	138514289	-4.3185647987676636e-4	3.791754617389534e-4	0.2547299631711299	1.7927488220183325	0.6165141433381539	9693	4
cg14841965	11	123814849	1.564643350524442e-4	6.818019160714054e-4	0.8184908125299906	1.8094911294051808	0.6128717408475888	9701	4
cg14842024	9	132460016	3.471214934332408e-5	3.293110422767456e-4	0.9160517527105523	2.5701796635422696	0.4627414367254621	9699	4
cg14842237	11	63784102	3.318657326006875e-4	8.055263297931838e-4	0.6803495372145943	0.2711704935875213	0.9653560900150985	9681	4
cg14842376	2	242211374	-3.079972035100464e-4	2.558557136860211e-4	0.22866976764664065	1.1294212309706446	0.7699768454800524	9693	4
cg14842398	16	85645310	-3.1453388663016277e-4	1.5138046760197255e-4	0.03773049192158122	0.536503040594922	0.9108017040685555	9703	4
cg14842401	3	40566302	1.1152688725707056e-4	2.3700394975412198e-4	0.6379480202380813	6.657109855922162	0.03584486607315812	5808	3
cg14842478	15	85198043	3.5124566545731257e-6	1.413320531501916e-4	0.9801726048476535	0.8218983948175217	0.8442223737314553	9693	4
cg14842520	2	118841845	-1.479038951387785e-4	6.779458983304564e-4	0.8273007516063069	9.698511793758176	0.02131065776258509	9690	4
cg14842771	7	142558879	-1.4090888757011568e-4	5.550186262381167e-4	0.7995872102047746	2.6420616123685745	0.4501632726863603	9701	4
cg14842777	13	112723226	-7.232041275784226e-4	6.150165904869859e-4	0.23963086275429063	5.743703885966928	0.12476763727588781	9703	4
cg14842820	5	172013425	-0.0016923885284742986	0.0013320221750783188	0.20389205690446838	1.544195887607263	0.6721081413356715	9704	4
cg14843030	1	32716051	-0.0020066200256249997	4.765914534732409e-4	2.5496779143646927e-5	2.982939015207145	0.22504171193011607	5809	3
cg14843080	1	168195833	-1.2585281515538354e-5	1.122219972028523e-4	0.9107074086154787	0.5285155475808435	0.9125834649343094	9649	4
cg14843129	5	75810564	6.60262118275693e-4	6.353011200932051e-4	0.298669871627314	2.214834656816727	0.5290323203120082	9676	4
cg14843143	8	144331931	-1.8465187006569953e-4	4.5251875214248366e-4	0.6832343822644835	6.309574570418064	0.09748263964872012	9643	4
cg14843216	17	56064736	-1.3307232584287634e-4	1.4968341057033463e-4	0.3739895301049135	5.796763066801586	0.1219278555536353	9702	4
cg14843337	3	12194691	3.5856426158323106e-4	5.618069350592616e-4	0.5233213976733171	2.565167698885925	0.4636288475721084	9702	4
cg14843341	6	42072683	3.535374026283946e-4	6.987848280856604e-4	0.6129045910431752	0.5928574111876341	0.89806554165081	9702	4
cg14843496	2	165698108	-8.973841765204436e-6	4.273812181389419e-4	0.983247827942954	1.617809053446052	0.6553585119210557	9697	4
cg14843632	5	14870594	-0.0016807403097487583	0.002401836944310972	0.484069165925859	1.0243184906832592	0.795367880598955	9701	4
cg14843670	1	233319053	-6.942747730176994e-4	3.910044388865812e-4	0.07579579430205259	2.9503748713391573	0.3993398493547882	9699	4
cg14843688	1	81897627	8.831718973914642e-5	9.460827151173022e-4	0.9256252019656432	9.160159177800836	0.02723555652177592	9622	4
cg14843731	21	27942803	-3.528301364125247e-4	5.239869017589534e-4	0.5007203335887811	3.2513417454405764	0.35447258651828895	9701	4
cg14843772	1	93811463	3.321176064052458e-5	2.896831839567395e-4	0.9087236860983934	6.2165365778263055	0.10153757512101978	9674	4
cg14843800	12	119419786	-2.6574665334672942e-5	2.023709541807778e-4	0.895524861800796	3.854410332645312	0.2776204140377439	9665	4
cg14843842	6	41888877	-9.063844191126397e-5	1.7741775894614527e-4	0.6094380182508503	10.612612860786093	0.014016118490665343	9691	4
cg14843868	1	53791688	2.40875942257735e-4	1.8948186705688877e-4	0.2036451318127172	3.3345463978127134	0.342863299680136	9702	4
cg14843872	14	90006746	-9.063907335678618e-4	7.888354590928218e-4	0.25054615817940246	0.7862373478226189	0.85275596687128	9695	4
cg14843888	3	53530247	-2.2150543410230918e-4	0.0011092029975351653	0.8417169092628075	7.424118710920521	0.05954055905601487	9701	4
cg14843902	17	47492407	1.0357870237469054e-4	2.1395461372969926e-4	0.6283040423173887	0.5175967566402421	0.9150088186151195	9704	4
cg14843922	21	34398849	-5.988099168158532e-4	4.6800799174087827e-4	0.20072578343858297	2.353812001895474	0.50229040751242	9704	4
cg14843989	17	10600751	-1.5011242069354265e-4	2.2417376042853496e-4	0.5030966843009139	1.7915162769032689	0.6167828270336684	9703	4
cg14844118	16	4311941	5.536178654483415e-4	4.2256769983331624e-4	0.19015246561022195	2.6626568405002593	0.4466107197709833	9702	4
cg14844130	22	22598937	-1.609673235849571e-4	2.133092047986304e-4	0.45047721273927954	4.487468953396698	0.21341075528980025	9706	4
cg14844138	1	9999765	-1.0039255824191439e-4	5.964459151034158e-4	0.86633314729232	1.0035446609498457	0.8003942536194635	9674	4
cg14844172	1	182758764	-7.058319515792336e-5	1.7325867803064874e-4	0.683724357978891	2.6244328762859386	0.4532222399024968	9670	4
cg14844194	2	200524259	-7.319519915011488e-4	5.692704943661435e-4	0.19852268815114957	1.0521776123689568	0.7886292936157606	9701	4
cg14844236	12	123753212	7.623660712537677e-5	6.947149682937705e-4	0.9126171902265717	1.103260098896623	0.5760101197395459	5807	3
cg14844341	5	139089549	1.5198813327053727e-4	2.5762643853565744e-4	0.555220486707287	1.400459404591003	0.7054270477389485	9675	4
cg14844466	14	54908674	5.445904899671923e-4	5.009199256352258e-4	0.27695694570273427	1.2404127136448613	0.7433288745911214	9702	4
cg14844559	18	76277463	3.831047223841877e-5	5.732322004978473e-4	0.946715145533392	1.9713378676577973	0.5783768990188961	9701	4
cg14844588	1	40783039	1.7406706663394727e-4	4.894693316115576e-4	0.7221221294052587	2.9212470717072327	0.4039273835508055	9706	4
cg14844619	11	107880372	-5.354562458062775e-5	2.5297960997877037e-4	0.8323724187317076	0.8073534966642695	0.8477073775485495	9698	4
cg14844624	18	44100475	4.3393705922381696e-5	7.338821356917111e-4	0.9528493721922033	0.40452559205657856	0.9393060348938846	9704	4
cg14844679	8	146278000	-3.6408309566933673e-4	2.654206716710288e-4	0.17015032426218255	6.339742687529663	0.09620149738898126	9700	4
cg14844741	3	45195950	-0.0015680668454072248	5.235319096500169e-4	0.0027429230796140354	2.0865909515710976	0.554630264924853	9702	4
cg14844756	4	6643196	2.1055273261414746e-4	1.5491481778591966e-4	0.17409853386136648	2.2265037713737743	0.5267468391367143	9702	4
cg14844815	5	6203218	0.0019638189266984437	0.0013631541442611728	0.1496854722745678	2.154196573916898	0.3405823654811393	5805	3
cg14844848	14	74226960	2.554104452166753e-5	1.4068898452632522e-4	0.8559416959900217	4.0264802660529995	0.2586189001041896	9671	4
cg14844953	1	19339051	0.0011592799760348142	9.534972873590458e-4	0.22405393622512357	2.004021006110743	0.5715725491979533	9705	4
cg14845020	20	55833416	0.0017151460001816766	0.0018755194778282416	0.36045881595480594	3.6551407213198637	0.30119126000742347	9699	4
cg14845053	3	52276132	-5.088199693067308e-4	5.579479924979657e-4	0.36179570174787695	0.34703894689002696	0.8407007796620716	5808	3
cg14845091	13	114107956	1.135585541148831e-4	4.465664982170615e-4	0.7992695193899247	6.184821493723998	0.10295643065594401	9696	4
cg14845216	10	43762680	-4.2789339844571153e-4	8.04101433878274e-4	0.5946300158066093	2.9364310315984192	0.40153046234915024	9678	4
cg14845268	3	105591430	-5.672379643878404e-4	8.097515308718547e-4	0.4836096953168089	0.38023997300016865	0.9442935142411646	9597	4
cg14845272	7	6212481	1.551844311851835e-4	3.780075283948373e-4	0.6814152599839782	2.67873272047175	0.44385355274311367	9703	4
cg14845282	3	131080593	6.813372300904884e-4	6.008093339069012e-4	0.2567809720210682	3.900473442219845	0.27241369469596705	9705	4
cg14845385	1	228297092	-2.416067798558605e-4	1.7456752525902888e-4	0.1663491148288155	4.923328454687439	0.17749827586752537	9623	4
cg14845410	21	38070597	-2.1183089622664418e-4	7.202675572582645e-4	0.7686812706073443	0.6981309452248485	0.8736434813894425	9704	4
cg14845609	13	113376010	9.082558908116747e-4	3.92675861150112e-4	0.02072311184117595	1.4271662687502322	0.6991793441849418	9701	4
cg14845619	5	93951125	2.740455113923638e-4	0.0010441478531328639	0.7929679526664468	0.9222182105529166	0.6305838736168334	5792	3
cg14845681	3	148989814	1.6611319975542288e-4	4.389473901306197e-4	0.7051072278689505	0.8373382245265365	0.8405169376963153	9699	4
cg14845689	10	119306193	2.571565182185339e-4	3.6281319084232965e-4	0.4784579576021586	1.9555110905194302	0.5816916974904468	9694	4
cg14845736	1	213189048	5.282184400711227e-4	4.106764052519245e-4	0.19836779325684475	0.9589241479633533	0.8111896838693644	9624	4
cg14845812	2	45240373	-5.587308028511447e-4	7.073692485095905e-4	0.42960282249359705	0.75109462868491494	0.8611251323143873	9701	4
cg14845880	13	40230217	-1.1720949490927675e-4	1.7237302490168325e-4	0.4965197495876791	0.31724101614757944	0.9567539596683363	9705	4
cg14845909	5	851183	5.053129190290546e-4	5.293229163454915e-4	0.3397596955034371	3.596043729834192	0.30851753894611134	9692	4
cg14845962	12	58120237	0.0022311978875806833	0.0014729866549525762	0.12983721435874157	0.335471194978351	0.9532249105064009	9624	4
cg14845982	10	133769950	5.5096020586850254e-5	4.4570181384658643e-4	0.9016190655937235	3.478019552690539	0.3236241205581096	9703	4
cg14846060	10	135192050	2.4113309110617925e-4	1.7911433536906893e-4	0.17822115414610742	1.239111622112043	0.743639814281857	9643	4
cg14846292	12	49726500	6.80991029714128e-4	0.001081438484874351	0.5288853060102705	0.2614219359090687	0.9671127939636831	9682	4
cg14846293	17	63557693	6.430139697634769e-5	1.7181771687426473e-4	0.7082243181140637	2.2443878441778273	0.523258348662621	9704	4
cg14846324	15	72585803	3.772690536956156e-4	4.1904751402009675e-4	0.3679598887568795	1.4757299258535999	0.6878830717576698	9698	4
cg14846368	7	37955623	4.727662150522339e-5	3.9412141030072497e-4	0.9045192219212042	2.2676014989954156	0.5187559971162596	9618	4
cg14846380	12	125333322	1.3053368291051054e-4	4.157053464260802e-4	0.7535170117620617	4.651882820470718	0.19913623239614908	9699	4
cg14846442	1	182653495	1.2026121702703136e-4	0.0014863711107161212	0.9355140994457772	0.05341398292374738	0.9967688831721389	9705	4
cg14846499	14	34931967	4.7422914277382374e-4	1.945565931185737e-4	0.014789750986339027	1.89485978622361	0.594513014860547	9657	4
cg14846617	14	96042434	2.315785485667988e-4	0.001848739096714037	0.9003153675085329	0.21343931084239595	0.9753911183593378	9705	4
cg14846700	1	226112165	-1.3615368464778936e-4	1.725735214358257e-4	0.43013511749471767	4.342272126074126	0.22679816305994646	9685	4
cg14846965	18	13611481	-8.190525276105602e-4	9.199927916358115e-4	0.37331477260582707	1.0546122522873467	0.7880405874760398	9699	4
cg14846981	5	161592	2.557161336337656e-4	4.693029310201335e-4	0.5858326045099049	4.845731768948232	0.1834482810052622	9701	4
cg14847009	1	175162515	-1.6569690897019285e-4	0.00140466058008948	0.9060975767636417	0.16585856238944793	0.9829030411952715	9682	4
cg14847045	7	114559768	-0.0014572732395013775	5.120486640758313e-4	0.004427688107790898	0.40492650755071113	0.9392229239272858	9705	4
cg14847095	1	228614019	-5.765510187535467e-4	5.224609271577734e-4	0.26979731034873405	2.360761451532112	0.5009806576301684	9702	4
cg14847134	1	156122709	-8.864229360728141e-4	3.7639128674677445e-4	0.018519864431850816	10.263169344736932	0.016456600264635936	9704	4
cg14847162	6	31940782	-4.7493997718500513e-4	0.0012874202410122877	0.7121960969876093	0.45165087913791147	0.929377600394368	9704	4
cg14847236	4	1656956	-2.949693448492374e-4	1.6868534442003689e-4	0.08035387838433443	0.31688928312180187	0.9568213888109337	9642	4
cg14847243	3	184104362	2.2821491503160796e-4	0.0012404073935120396	0.8540261325733554	5.453959718385267	0.1414184158549418	9706	4
cg14847483	15	34516640	-1.7256661307451891e-4	0.0024589671814685787	0.9440515915836538	0.19245223997555827	0.9787984682367499	9704	4
cg14847502	10	30724194	1.5731976098463517e-5	2.8276763772294575e-4	0.9556320222568503	0.29179415762174754	0.9615643172405237	9701	4
cg14847514	12	72340376	4.487549987593583e-4	5.485229625353647e-4	0.4132913837326349	1.741852250627598	0.6276695155777402	9703	4
cg14847626	12	124939526	0.0018422889795201545	0.00269759021583315	0.4946455258009748	0.07223030205649308	0.7881167181380802	1319	2
cg14847628	20	56935421	6.036106638448605e-4	8.164417204076245e-4	0.4597134726062721	7.231022886250629	0.06488768810583721	9680	4
cg14847662	6	131350835	-0.0012284609138965893	8.845403154838949e-4	0.16488968137985135	1.3221197187629203	0.7238873521714599	9623	4
cg14847688	14	59932113	8.645079492933262e-6	1.875090055360936e-4	0.9632266594708793	1.3036244012102618	0.7282726067202878	9607	4
cg14847818	3	114328840	-0.0011024487010426543	5.109359727953148e-4	0.030950836200708445	8.121899558986106	0.04355845566390974	9699	4
cg14847845	18	76123396	1.5154760187542854e-4	4.69933564296019e-4	0.7470835645993992	2.039556356484071	0.5642373590210293	9702	4
cg14847917	12	78635247	-4.1174469516842843e-4	0.0010787306072888776	0.70268856096831	2.248038622751914	0.5225483426311194	9704	4
cg14847975	12	26986502	6.607273116689432e-5	1.1530814370459724e-4	0.5666378541772853	8.89467625228436	0.030724499254589244	9661	4
cg14847983	3	49130482	-0.0010309595630746042	3.4299920403360634e-4	0.002649528635347714	1.7733050167775561	0.6207612205441585	9683	4
cg14848077	4	38666918	-5.254957128497313e-4	3.4432916937982526e-4	0.12697413857727707	3.8284269503311874	0.28059686935208283	9679	4
cg14848259	6	33393907	-1.348868960766542e-4	2.022295150586072e-4	0.5047727350248126	0.30181168703159467	0.9596873915292021	9703	4
cg14848284	2	73143293	-6.463366521454017e-5	2.0188214444855985e-4	0.7488505063676196	0.5983663248819735	0.8968062639261121	9676	4
cg14848289	11	117732291	2.577655713998917e-4	3.977274259702907e-4	0.5169228324576827	1.8075853801079944	0.6132856648253627	9695	4
cg14848364	13	114021739	1.8162074821735183e-4	4.636918687708773e-4	0.6952916142307304	1.0381421691159938	0.5950730638683371	5809	3
cg14848409	1	96048160	0.0010935044311597454	6.848710230669933e-4	0.11034208204907843	0.44991724899705665	0.9297482505294554	9691	4
cg14848450	10	28590760	-8.957605832528492e-5	5.607314523506529e-4	0.8730791238695633	0.20846839968310732	0.9762107680756686	9693	4
cg14848461	3	74060982	1.2759142398503694e-4	8.547983117845764e-4	0.8813445742743131	0.2837683841073284	0.8677217397400924	5805	3
cg14848555	1	171750797	7.449571324118605e-5	2.0466915003554254e-4	0.7158720831207191	3.580247103741817	0.310502508987982	9672	4
cg14848594	1	220101371	-3.3667031605911994e-5	3.2619956458499697e-4	0.9177963653787404	3.7127732921142043	0.2941963843909204	9706	4
cg14848620	1	207626535	-2.5747993343045854e-4	4.464514303022014e-4	0.5641248898186213	3.015087584672232	0.3893048120476195	9697	4
cg14848666	15	59279981	-1.534506367277882e-5	1.0394644524468704e-4	0.8826389542343576	1.0295086878841784	0.7941122288908007	9700	4
cg14848685	6	138613022	-4.512497265351801e-4	9.348834113512173e-4	0.6293228130548016	0.32673178962822713	0.9549249924275897	9703	4
cg14848767	17	17991639	-8.005277851196514e-4	5.495143131199418e-4	0.1451739406051545	8.143337565195155	0.04314039865034081	9702	4
cg14848772	6	27099813	-9.039735728074456e-5	7.993531419979492e-4	0.9099606803089335	4.733632786761094	0.09377880637014357	5792	3
cg14848783	11	92600066	-3.118346739259096e-4	0.001245883893057974	0.802361603174134	2.6403474360276924	0.4504599855020307	9669	4
cg14848832	1	155058696	5.9037057725084916e-5	2.114520106919012e-4	0.7800925908209302	2.338599719675247	0.505166582679772	9702	4
cg14848859	17	16255739	4.747464224669105e-5	1.423391044479542e-4	0.738732759273975	2.5768150354859296	0.4615686761285607	9666	4
cg14849065	6	32117725	-5.837578810759394e-4	7.353411133460874e-4	0.4272769503349207	2.327507151957069	0.3123116923294316	5805	3
cg14849071	1	226070470	3.7136280863779705e-4	5.340281587322066e-4	0.4868050980851992	1.8046175613092088	0.6139306185462373	9620	4
cg14849228	5	5489946	3.625646375561002e-4	5.507586952012763e-4	0.5103451581074079	0.5695362649474636	0.9033695353357707	9702	4
cg14849237	1	223313276	2.7152638433978365e-4	5.837978159993674e-4	0.6418573681106363	1.7002371674823917	0.6368810691754456	9705	4
cg14849262	2	238767990	3.474115156966208e-4	9.14870998560885e-4	0.7041397208439952	1.4925269775310632	0.6839961710374549	9705	4
cg14849421	7	157314356	-1.2899755104600085e-4	5.004034600533347e-4	0.79657122967506	2.1919308207885457	0.5335394962469662	9691	4
cg14849423	19	57351791	6.656788227008353e-4	5.430573853346292e-4	0.2202745850553701	10.032867008240677	0.018288809992558844	9706	4
cg14849468	14	74549092	-7.281235565410699e-4	6.054645171405041e-4	0.2291363091846507	4.184008561616202	0.2422678160154735	9705	4
cg14849469	15	67831417	-7.807089392095351e-4	7.02591442559475e-4	0.26648880784474616	3.636618725073718	0.303470588332219	9706	4
cg14849479	5	60039648	8.450340845215529e-4	4.217220237645061e-4	0.04509466701543192	2.6344180895303415	0.45148753583210804	9702	4
cg14849526	14	100842590	-2.447853890189546e-4	1.4599273960496924e-4	0.09360201491383835	2.4994902286824425	0.47538321747984474	9694	4
cg14849556	2	24991672	-4.680397448178522e-4	5.091055598371451e-4	0.35791915925612716	1.897156238384845	0.5940241659674759	9706	4
cg14849578	12	125282480	0.0030484710692454944	8.075020514654038e-4	1.5988781498836442e-4	4.908092689566539	0.17865208793879528	9703	4
cg14849639	18	12948029	-1.0649231057842543e-4	2.2227894691586e-4	0.6318723955485339	7.189278104897665	0.027470596831409063	5804	3
cg14849782	6	111408448	-3.1261918011934125e-4	1.7453249368614435e-4	0.07326435200794787	0.8615203231147537	0.8347024803109594	9701	4
cg14849798	12	104444017	4.595173451876403e-6	2.7534576627076784e-4	0.9866849313981447	2.8005083201109646	0.42341624535041794	9700	4
cg14849855	1	67807960	-5.9236726347136266e-5	5.524755784736669e-4	0.9146140258423148	1.5666585041743677	0.6669731828871154	9703	4
cg14850026	1	62660191	0.0011782694140359893	0.0012133239615612144	0.33149416870775644	1.0343476640836204	0.7929416310140005	9706	4
cg14850156	13	114742928	9.291295691290832e-5	4.931803080989046e-4	0.8505666171998175	2.6772536825338595	0.4441066429151333	9695	4
cg14850181	22	37416188	1.6604608815244877e-5	1.1627802619168727e-4	0.8864474125166188	8.683007028095517	0.03381632362315266	9702	4
cg14850412	1	200860682	1.1850710664683212e-4	2.3601036924251776e-4	0.6155784034626499	4.032330730833734	0.2579940919277107	9705	4
cg14850477	13	72334420	-5.986853812360881e-4	6.004768247971878e-4	0.3187564371249817	2.191101085226068	0.5337033062601663	9696	4
cg14850530	6	167032331	5.782936015409916e-5	4.21672806355797e-4	0.8909179772719071	0.9767941689661007	0.8068668337108946	9699	4
cg14850580	6	31803294	1.5329085696966486e-5	2.1032356285797022e-4	0.9418989440378625	2.1554363818706883	0.5407792656033256	9684	4
cg14850601	18	44143050	-1.289935632531148e-4	7.695044441698918e-4	0.866872800913783	0.45194405855443587	0.9293148799882607	9702	4
cg14850604	14	76278056	3.258965724136815e-4	4.3411308192683865e-4	0.45282229387081746	0.42820140856702177	0.9343570640550694	9703	4
cg14850653	3	49023660	-2.751341450604785e-4	4.3797276130582043e-4	0.5298734441650543	2.9606947460960917	0.3977250580463664	9706	4
cg14850660	12	13145099	-3.1116920731472965e-4	5.877189097839291e-4	0.596491632754043	0.9250824896245997	0.8193709936744581	9703	4
cg14850730	11	36476232	-1.668295755700507e-4	4.7276465152560184e-4	0.7241777941271577	5.346868627114961	0.14808990516539514	9651	4
cg14850764	4	8693216	-0.002201216750591889	0.0013281962898761322	0.09745928775547298	7.689083102791298	0.052894048005357755	9704	4
cg14850771	21	34775459	1.2046447435235873e-4	2.2289166694406065e-4	0.5888784657554136	4.915330361689376	0.17810310237877408	9702	4
cg14850784	16	1430103	7.725630574756476e-4	0.001180098853754541	0.5126869342894588	8.092761708318088	0.04413300175960078	9701	4
cg14850912	2	148480516	8.847859344512211e-4	5.854456385324588e-4	0.1307111896719327	4.418974762922509	0.21963242211428247	9695	4
cg14850945	11	70863736	-0.0033442361041565623	0.0018878523969755616	0.0764859024283525	5.6295707980820895	0.13109100110619146	9671	4
cg14850948	7	593982	-3.982703266485365e-5	4.362459919347354e-4	0.9272582730902854	1.362975559599891	0.7142359443398436	9705	4
cg14851114	7	27704471	4.7619609697086696e-4	4.814796195680829e-4	0.32265018241514604	4.353872616079385	0.22570076759832006	9702	4
cg14851140	2	143927903	0.0014800497724366658	0.0010324945563978012	0.1517236214657128	0.12097254782391546	0.9413066893882257	5793	3
cg14851204	17	79045695	-7.700725949880609e-4	0.0011866503591128274	0.5163729585394538	1.0616995291653708	0.7863270711167424	9703	4
cg14851263	15	52822582	-0.0013682093097172128	0.0010125875017634113	0.1766310338741022	1.344499093044946	0.7185944165629423	9678	4
cg14851284	11	70713732	9.406716147674338e-4	0.0012423188559361326	0.4489359438510469	1.0363600887147966	0.7924548318483802	9705	4
cg14851297	11	35965488	-3.529171970811746e-4	2.369347083392139e-4	0.1363524782878142	4.239989865789322	0.23668851418659329	9697	4
cg14851345	6	64423797	-6.084571273926163e-4	0.0011198354621230941	0.5868922076367065	0.2827351313199067	0.8681701435118772	5653	3
cg14851346	12	38532713	8.275236157249874e-5	2.3036100971829073e-4	0.7194237628618014	2.42616632139909	0.4887823575071207	9706	4
cg14851383	1	43888477	-3.8985102365078503e-4	3.911103557739025e-4	0.31887125452008763	5.783330547345505	0.12264089967254516	9705	4
cg14851390	15	25215375	1.454272404836448e-4	5.394618774217153e-4	0.7874846613905839	1.0548750962951254	0.7879770328845175	9679	4
cg14851460	1	20235923	-7.019659841851235e-5	4.951548509746229e-4	0.8872640817853532	0.7147305122299139	0.8697338361408151	9702	4
cg14851471	11	61349648	5.60722033603535e-4	8.041669994684548e-4	0.4856334421511894	2.9451820578995633	0.22933051272660554	5803	3
cg14851482	20	10198732	-3.9111760156750004e-4	3.8858129832738746e-4	0.3141620893619639	2.0717928573099273	0.5576403042259162	9701	4
cg14851485	14	100126685	-0.002564600918100705	0.0010922319448600283	0.018872651136371883	1.5607836401623068	0.6683141857484922	9702	4
cg14851496	14	105850307	-4.660378323190921e-4	5.265629504512238e-4	0.37612629202966363	1.409588212112602	0.7032887480947714	9705	4
cg14851544	14	102438734	0.001445704895952618	6.241311492922976e-4	0.02053927930562162	1.1077688714425513	0.7751989859170816	9705	4
cg14851608	1	22777266	-1.0339970655506968e-4	5.423099723428678e-4	0.8487878077317491	1.1341738038014963	0.7688314476688165	9699	4
cg14851637	3	194097382	4.616725773770184e-4	5.451096994364505e-4	0.3970312563786123	0.6735789188086305	0.8794001471190809	9704	4
cg14851685	19	15618559	1.8741450390831227e-4	5.651283610824127e-4	0.7401673466698655	2.0433305873887138	0.5634621597065577	9703	4
cg14851700	1	182362230	-0.0017465721882249981	9.520837700710172e-4	0.06658377811656054	1.4362429128606642	0.6970616119344893	9669	4
cg14851701	12	131831956	-5.097241438018738e-4	5.998408736773317e-4	0.39545541494798475	1.1064619095756087	0.7755143864053333	9703	4
cg14851742	2	7001591	-2.610761888260286e-4	4.4923532677303157e-4	0.5611347442856611	0.694550594851247	0.8744849497697711	9704	4
cg14851757	1	8378538	-9.374347740252568e-6	8.433964706446363e-4	0.9911316995234097	0.582747625384106	0.900370301062128	9703	4
cg14851770	14	50065970	-2.1340798636056033e-5	2.1541756727551693e-4	0.9210849756791366	2.6011618676499717	0.4572858928810072	9678	4
cg14851846	7	99716985	-4.130133239750879e-5	1.8786663941380776e-4	0.825992738142346	1.28214780074785	0.7333765600870228	9704	4
cg14851949	1	27021845	-4.005037058041371e-6	2.2008444176327483e-4	0.9854811142251924	2.6534108602917756	0.44820277673591663	9703	4
cg14851963	6	34205811	6.473213097930562e-5	1.8797219373297024e-4	0.7305674606804577	1.4668575661539323	0.6899404362053114	9704	4
cg14852082	4	1580132	6.651948957335475e-4	0.0010111963735647807	0.5106476383846263	1.3909616474738358	0.7076547324590132	9704	4
cg14852107	1	20827563	7.713692610115964e-5	4.986817283252673e-4	0.8770722756385442	0.02128931646832175	0.9894117956519651	5806	3
cg14852134	20	13200748	-4.626716618837766e-4	3.248538023704516e-4	0.1543753326332817	1.917783924599238	0.58964504480268	9669	4
cg14852227	4	86705640	1.6424179224091904e-5	4.252431381076611e-4	0.9691909393106815	1.9095139491282294	0.591398124807158	9706	4
cg14852238	1	28562670	1.0043757953622363e-4	1.1328734118398386e-4	0.3753084477318822	1.834753525200548	0.6074015386669775	9604	4
cg14852267	1	28564498	1.651251514639368e-4	5.02241093361957e-4	0.7423245024329941	3.5041781466910873	0.3202206333612664	9701	4
cg14852276	3	197684729	3.23650893660556e-4	6.760085045826441e-4	0.6321040482598952	13.609935110115511	0.003487173989195927	9696	4
cg14852282	5	153825431	1.1613584442800084e-4	3.3509572280454505e-4	0.7289105309163129	2.398234124178648	0.3014602651373308	5809	3
cg14852355	15	74238744	-0.0012481536899353076	4.050006340337742e-4	0.0020571423150182898	0.686816833240181	0.8763002953480213	9706	4
cg14852384	1	229569877	-3.0878983373903085e-5	7.064962170195371e-4	0.965137786486985	1.0252784255573917	0.7951356395942882	9699	4
cg14852394	2	67116039	5.7557408047640705e-5	4.916192317106456e-4	0.9067988692780031	1.9200363868574768	0.5891681650801746	9706	4
cg14852409	10	65626240	3.3476933232416694e-4	2.687224199053655e-4	0.21284474213037438	1.575489968047707	0.6649599851159246	9699	4
cg14852456	17	73316961	0.0014385761340189951	5.424776141828124e-4	0.00800490931298991	4.800271652196887	0.1870202104869646	9564	4
cg14852486	1	41445206	-3.0514529270262683e-4	2.0298218979953862e-4	0.13275894869927854	3.406399296039754	0.33310625410637795	9695	4
cg14852505	12	44902472	7.228565889779334e-4	6.782303996289255e-4	0.2865149748678052	6.4963707245997595	0.0898057435737413	9695	4
cg14852540	17	79683076	3.5849365061424145e-4	5.21866880282418e-4	0.49211762169334383	0.523148303054287	0.9137771812622024	9690	4
cg14852603	6	164585948	0.0010991528498715789	0.0012053438054634423	0.36182143421724827	1.066276839224974	0.5867605760519643	5808	3
cg14852625	3	127309519	-1.4772503616809697e-4	2.5748363427179614e-4	0.5661532822228411	2.9345886931708285	0.4018206529783648	9685	4
cg14852736	1	3006329	-2.619932389815768e-4	6.171652801413229e-4	0.671193434403199	3.8196225280980567	0.28161193702306936	9702	4
cg14853265	12	133460336	-2.1906434393752885e-5	4.784472923315445e-4	0.9634804065657698	4.08621507773884	0.2523036922772352	9699	4
cg14853282	4	2626239	1.2072090193271383e-4	7.726241819637561e-4	0.8758376256807744	3.393176454462427	0.3348833320277294	9699	4
cg14853341	1	233765281	6.315415815481852e-4	8.417964115825591e-4	0.45311572158278135	5.4692972803801	0.14048655610382013	9702	4
cg14853406	1	41488323	1.37510897357766e-4	4.0139228770966e-4	0.7319108372672678	4.580661131389803	0.20520735822952885	9704	4
cg14853515	7	32530038	-5.84335095273609e-5	1.8612901620015398e-4	0.7535659313294514	5.827495706289163	0.12031129350132697	9696	4
cg14853597	12	12714548	-1.3281979233043016e-4	1.8942049394593937e-4	0.48318433051663123	1.2156462461118471	0.749254193523502	9693	4
cg14853734	11	59577941	1.899030268751721e-4	2.186605801021845e-4	0.3851298990085854	0.8670867814712286	0.8333623696083743	9702	4
cg14853771	2	231921295	5.928496918037642e-5	2.576157210595479e-4	0.8179911661372448	1.8216490923262485	0.6102352207786317	9689	4
cg14853772	2	9613781	2.2899854550615837e-4	0.0014030291653073053	0.8703473940662879	2.185595149198343	0.534791248049824	9703	4
cg14853922	1	179051253	1.9527077106698825e-5	2.1167551517549345e-4	0.9264993724615059	1.6933521700401881	0.6384127705460508	9697	4
cg14853946	4	6883863	2.6208223304844905e-5	4.966303539381933e-4	0.9579134969382547	5.079142670257704	0.1660928158068504	9702	4
cg14853964	14	76870538	-0.0018523999562586216	9.589973012706012e-4	0.053408796793206405	1.09385686994655	0.77855726291962	9703	4
cg14853974	17	8218887	0.0010051919480302037	0.001421923533496512	0.47961367526535564	1.6869590896755184	0.6398369701064465	9704	4
cg14853989	20	37101489	2.186793636531718e-4	2.648600699321146e-4	0.4090077043315336	5.803267511041707	0.12158399874173124	9666	4
cg14854055	13	52419358	-1.4208881274340205e-4	2.5151843854388507e-4	0.5721254306197743	3.06474793294859	0.38174965321219734	9704	4
cg14854112	5	34732408	1.6320805639782323e-4	5.677417811029674e-4	0.7737533775720549	2.8276113880777474	0.41897473791252476	9655	4
cg14854287	5	423894	4.0935919881230997e-4	4.487379427320766e-4	0.3616394618405683	0.4902107849340288	0.7826220514264604	5785	3
cg14854310	9	90691922	-1.3542616075069654e-4	2.2303722287958316e-4	0.5437242644036383	2.3525674806006642	0.5025252367733223	9701	4
cg14854315	12	109246503	0.0011111692563824218	5.373001310829568e-4	0.03863432066029538	0.1911179222861963	0.9088647723679435	5805	3
cg14854355	17	26708366	1.2106209008361341e-4	9.507224780629642e-4	0.8986737252559961	2.4352028804656713	0.4871152599676809	9704	4
cg14854503	8	19540272	0.0019815878170922	7.197398356131561e-4	0.005901580547107127	0.5607918211186798	0.9053465220279739	9703	4
cg14854517	12	48152428	3.985431472003487e-4	6.290407587446404e-4	0.5263596229987109	0.22519618674779762	0.9734227944586354	9688	4
cg14854658	22	21801764	2.300158688326968e-4	4.28970975141759e-4	0.591817704524733	5.033706070897785	0.16934559304610758	9705	4
cg14854718	1	11323027	-3.774604888017909e-4	2.0599499327050435e-4	0.06689527156956651	4.321592607594787	0.22876661628076372	9693	4
cg14854758	22	46727740	-3.124527580977129e-4	3.2643258037593024e-4	0.33847946974464665	1.506347375237905	0.6808061362050706	9703	4
cg14854850	12	48237752	-5.362676332819979e-4	6.081112786555169e-4	0.37785374671695005	0.8138966829658741	0.8461403241633516	9669	4
cg14854901	5	72793969	-3.62596574630526e-4	3.805229679972764e-4	0.34064574916332896	1.8595031942395521	0.6020727544889265	9683	4
cg14855124	1	9180023	4.696912714317204e-4	4.4897806103846047e-4	0.29549911138935947	1.2581393589271794	0.739096469625219	9702	4
cg14855150	1	64608517	-0.0010285393462169915	4.900503781498885e-4	0.03583064565000713	0.36426890050832816	0.9475206459453149	9705	4
cg14855292	20	825415	-2.8489202836803974e-5	2.60745053188276e-4	0.9129956687101006	1.4821383630688882	0.6863988800594061	9688	4
cg14855326	10	103246963	-4.38519189367415e-4	0.0017564690729252037	0.8028506813284906	0.2546894514975219	0.6137922760342605	1326	2
cg14855334	15	74658553	-8.671207309498242e-5	2.2456670233045943e-4	0.6993999563418046	0.7194069608361126	0.8686300199536187	9680	4
cg14855367	3	191048308	0.0013489027624564852	0.0010404866153382424	0.19483244538760772	2.241832359317893	0.5237557689582835	9699	4
cg14855378	5	149683334	3.9201700540164895e-4	5.888553332996664e-4	0.5055854919402984	4.7477742999416845	0.19122583502731377	9674	4
cg14855497	18	47809675	-6.291415288867903e-5	4.3558081450966406e-4	0.8851550990051563	2.2215762412150424	0.527711037726916	9698	4
cg14855519	8	25898191	-0.001777151900466664	8.801593006003684e-4	0.04347419921381835	0.31896961093474807	0.9564222082178739	9688	4
cg14855529	13	25338146	-7.242727803943482e-5	9.101876682134338e-4	0.9365760706626521	3.6839205841411053	0.2976798866064442	9702	4
cg14855607	14	74706891	-4.15543943884821e-4	4.2116137696363915e-4	0.3238083445432207	0.23007995803162928	0.9725932227537555	9703	4
cg14855657	8	10587604	-2.2880248665324988e-4	3.253876393055033e-4	0.48195046314631135	3.9318775885534696	0.26891469974377347	9695	4
cg14855679	4	115649889	7.179551952054637e-4	0.0011707323335858394	0.5397090203792151	0.593778325224332	0.8978551950422908	9697	4
cg14855841	4	76945459	4.9503399837121e-4	6.095566541217046e-4	0.4167219795013586	3.759758981708248	0.2886016610508394	9694	4
cg14855874	4	102712397	4.913472009799872e-4	6.906580220261211e-4	0.4768246629449156	6.174005274624994	0.10344465220397135	9659	4
cg14855877	17	12905834	8.359812750789524e-5	3.701316808787949e-4	0.8213099183198602	5.62722218186587	0.13122426844003662	9703	4
cg14855972	1	101004472	-6.519179019155194e-4	0.0011505082810368396	0.5709624019955233	2.3115306890599023	0.5103155329054518	9702	4
cg14856108	20	60813185	2.509521107416125e-5	2.4686376959965386e-4	0.9190296389561495	4.710180761990038	0.194291508321943	9674	4
cg14856191	17	79357967	8.264893984378166e-4	5.123761289210617e-4	0.10673318593121152	5.766087461476185	0.1235620464142862	9701	4
cg14856220	10	123353500	-0.001250367029435916	9.024030378028308e-4	0.16586996519180014	3.017542635195425	0.3889283472635469	9683	4
cg14856485	5	156773546	0.0010165438482533271	4.6792827685887843e-4	0.02982285422683997	0.33354894743393887	0.953600130358416	9703	4
cg14856585	14	94425764	2.7756961535215587e-4	1.7350392372838787e-4	0.10964546804672426	0.39313421544519433	0.9416571249912387	9703	4
cg14856606	1	207277547	9.643636461746563e-4	6.245403221082898e-4	0.12255986802178197	1.2929709039818593	0.7308028778699363	9699	4
cg14856641	3	118959468	-3.4508609070652004e-6	1.371142736315116e-4	0.9799211422694629	2.029011833510012	0.5664070781274889	9674	4
cg14856679	22	42086191	-3.947615343778406e-4	9.181515946198171e-4	0.6672302253206263	3.9746066115299232	0.26421924486216036	9699	4
cg14856684	14	65439245	-1.3733962619537043e-4	1.7631962962129803e-4	0.43602436834447056	2.907994744476861	0.40602918420109185	9702	4
cg14856698	1	2135945	6.491081169678004e-4	5.449298310349092e-4	0.2335839370085194	2.951201072680452	0.3992103673253624	9696	4
cg14856734	18	77793554	-2.6892310344664373e-4	1.5659943194816498e-4	0.08593032082468187	0.38765104877467826	0.9427815181206373	9676	4
cg14856738	12	247261	-2.730820472725988e-9	3.6173765948792206e-4	0.9999939766307534	5.615062034883293	0.1319163321595836	9692	4
cg14856893	14	21099898	2.4271393988031464e-4	2.3098961962948232e-4	0.2933702490311998	0.12751867561624425	0.9883419491575328	9681	4
cg14856914	10	86018582	8.236327800905958e-5	0.0010533679206684364	0.937676584022969	1.4310159475040931	0.48894367814805917	5807	3
cg14857024	12	66234241	7.281167348248406e-4	4.901723587150805e-4	0.13742994924988103	1.848344865531307	0.6044714796316953	9703	4
cg14857193	3	125852009	8.216021122142914e-5	7.319491211320751e-4	0.9106263526992565	0.014637503717598888	0.9927079649878631	5802	3
cg14857380	3	111577968	-4.567029543849821e-5	4.432256587456892e-4	0.9179306451006115	0.8137076278473105	0.6657415053268206	5808	3
cg14857394	8	144377831	1.0899752850746609e-4	5.35415317992833e-4	0.8386851127361554	2.6438213818248895	0.44985883237066526	9702	4
cg14857471	10	6962119	2.6843258549009957e-5	1.8989726081420277e-4	0.8875881240857759	1.4855662510073788	0.6856056164297539	9702	4
cg14857493	5	107135281	-2.75481826930373e-4	0.0012090296706234987	0.8197600145696353	0.7465529858802533	0.8622033526435945	9701	4
cg14857596	12	72233493	1.0868453185804653e-6	2.468323123791683e-4	0.9964867877742681	3.612340999229615	0.3064814867564325	9520	4
cg14857764	13	50706663	4.185298618330328e-4	7.304471983480988e-4	0.5666598801027459	1.8829586322830643	0.5970506725583293	9704	4
cg14857770	11	85376223	5.999832668578363e-4	2.809961179549543e-4	0.03274457353463335	1.546459703649234	0.6715897021457383	9676	4
cg14857792	15	48558703	1.8927517142737808e-4	0.0014437295618592034	0.8956949815521014	5.730044294641392	0.1255088443828971	9699	4
cg14857851	3	15115139	1.8070956368861585e-5	4.7569040394297935e-4	0.9696965301758931	2.924840517130455	0.4033590439778315	9701	4
cg14857877	8	23340487	5.081715059587548e-4	5.022658931105622e-4	0.3116538042367216	2.45747683351233	0.4830250100432035	9700	4
cg14858152	1	109289596	-1.0004774811075569e-4	1.5330043089228245e-4	0.51399783558261	1.3742213032688246	0.7115883690313549	9701	4
cg14858267	3	44037760	0.0015270341660708255	8.144722334338454e-4	0.060809831319379365	2.9325070464475473	0.40214874967710157	9627	4
cg14858469	15	96874050	-6.47494392197038e-4	3.8595617460741275e-4	0.09341796823867224	2.540039925028525	0.46809841087281634	9701	4
cg14858504	3	54790638	8.910272565101135e-4	5.085580239754726e-4	0.07976244839733607	4.068119449064238	0.25420178773276836	9700	4
cg14858551	20	18269244	-2.1969642343587365e-4	3.394496277174851e-4	0.5174936955593609	3.1898319046491332	0.36327264316651975	9622	4
cg14858616	10	72219819	0.0010266250037551103	0.0010557139736014488	0.3308286354165722	0.8010701416821119	0.8492110525106974	9688	4
cg14858784	12	123579358	1.1847213224588409e-5	4.3783436756684335e-4	0.9784129436908073	9.110509410425408	0.027857119938886267	9703	4
cg14858786	12	6436676	1.258206525500735e-4	2.5966907469148333e-4	0.6280010467223333	3.392152111776735	0.3350213444228527	9666	4
cg14858951	17	38257028	1.43264943413125e-5	1.267470980098444e-4	0.9100050831200863	1.8078685826822836	0.6132241427813458	9703	4
cg14859047	3	134514116	3.292777502874838e-4	3.84349002852766e-4	0.3916021319308146	1.516240008284129	0.6785272491157229	9683	4
cg14859088	22	43343959	-1.6418231614119752e-4	4.303454566862011e-4	0.7028227475445412	5.637720196764099	0.13062957730119043	9706	4
cg14859317	7	100853623	-9.829741541293857e-5	2.604190622722841e-4	0.705832823125717	4.282624565289661	0.11750054787476574	5802	3
cg14859324	15	26874363	0.0026294547214697453	0.0022657182509380944	0.24582936579924472	5.322507171268811	0.14964858399825415	9689	4
cg14859350	14	104696220	1.7344613144557787e-4	5.020566562047502e-4	0.7297401341809102	0.544047045020456	0.9091132134928955	9702	4
cg14859381	11	113269843	-1.3803670444231442e-4	8.340002863226356e-4	0.8685413366414166	0.18043359308609072	0.9137330696258495	5807	3
cg14859417	10	129704949	-2.2745949982119762e-4	4.031264808845695e-4	0.5725917975456465	1.1477471025439259	0.7655620098102902	9682	4
cg14859460	5	178422244	5.859495371761759e-4	6.189386137778318e-4	0.34379138097683404	3.8395310178152267	0.2793213727883578	9703	4
cg14859667	10	58121125	8.222485822339225e-5	2.217503068400659e-4	0.7107870238761759	2.6578450087053764	0.44743869180366724	9706	4
cg14859724	8	108080760	2.9610408473171096e-4	6.88317635213627e-4	0.6670609004467507	4.2268547083626995	0.2379869352219992	9700	4
cg14859743	8	6664174	-2.486736037325058e-5	4.4666265610837175e-4	0.9556017555377226	3.337301479931924	0.34248462521972817	9704	4
cg14859749	22	30753135	4.8421544540589496e-5	1.3674365225397583e-4	0.7232605592143999	6.194391998271621	0.10252627991971162	9651	4
cg14859854	11	122855462	-1.1936183910169454e-4	1.796129381594892e-4	0.5063381411083234	1.3137972315893058	0.7258594237532106	9704	4
cg14859874	1	154238265	-0.005479754512151551	0.006295700712445249	0.3840838761533555	0.6048457104353347	0.8953221681746957	9703	4
cg14860120	15	48470606	3.5012238651139566e-4	2.5179020377708364e-4	0.16436732779951724	3.778536519084912	0.2863925838998173	9599	4
cg14860219	1	151042743	-2.3080330379901418e-4	2.8560784183489797e-4	0.4190257483884175	5.616957766828001	0.1318082136920473	9699	4
cg14860393	12	39687917	-0.0019236621899993912	7.694354322797875e-4	0.012415977305468872	14.341507565269644	0.0024753025069593113	9648	4
cg14860397	11	75917982	-5.073805796677156e-5	2.0220983338775718e-4	0.801877618439202	2.2999749227047186	0.5125257111382444	9700	4
cg14860438	13	24731302	-6.773377391574301e-6	5.711154398311051e-4	0.9905373832035229	0.9535614744145702	0.812486653315809	9704	4
cg14860473	8	17434416	2.8504640204565643e-4	2.8723883830022117e-4	0.3210184325494535	0.4433684395508396	0.931144823721084	9704	4
cg14860494	1	94374966	-2.8544762714373856e-4	1.976824002363734e-4	0.14874717001062326	2.746943165868056	0.43230865017032344	9701	4
cg14860499	1	18435897	0.0015641101196563285	8.875725843117034e-4	0.07802985843307315	2.608447302291204	0.4560105498962766	9702	4
cg14860524	3	158991537	-0.001067623318707664	0.0018096442618994242	0.5552153958976578	0.8573883378437904	0.8356968591850608	9701	4
cg14860614	17	45908849	1.400512255645203e-4	1.7552893174317384e-4	0.4249394643575075	1.5335069166463058	0.6745588212760656	9617	4
cg14860680	15	74528243	7.785745141698069e-6	0.0010728147329498654	0.9942095581632223	0.31175121157164576	0.9578034550208963	9705	4
cg14860857	3	9882885	5.401363643471411e-4	4.09548141557706e-4	0.18721616387809997	0.6328740115674938	0.8888670815560852	9705	4
cg14860928	4	859328	1.9937607633288497e-4	4.1893218504135844e-4	0.6341349940218108	3.4565581995463233	0.3264402374346388	9696	4
cg14861020	8	1772352	-5.101476699962578e-4	4.1989240949868724e-4	0.22438571878522434	9.75399527561255	0.020777288036221992	9665	4
cg14861047	3	48657326	4.005699705878975e-5	8.386367080095201e-4	0.961903991846489	5.247785771548387	0.15452660201066556	9693	4
cg14861089	10	102895043	3.310794257854836e-4	3.901272457963504e-4	0.39607901702521364	4.8948385909936425	0.17966153591164521	9644	4
cg14861221	3	57743016	-3.2494007127036566e-4	2.277624628135548e-4	0.15367731780992896	1.7063311876980087	0.635527146176694	9700	4
cg14861497	13	73639108	4.274734451943207e-5	0.001189530535962646	0.9713331390558784	0.3108434553527069	0.8560540796486469	5679	3
cg14861545	11	7013459	-3.915345510186741e-4	8.987064909099941e-4	0.6630801360896614	0.48275373843556324	0.9226636710844047	9702	4
cg14861570	17	53499954	9.53851497964439e-4	7.322204634465103e-4	0.19268284590249526	0.4955843727215312	0.9198604293083675	9702	4
cg14861584	10	89970534	6.078309212988088e-4	5.140030222251244e-4	0.23699012485014853	5.266036853406272	0.15332145203716785	9689	4
cg14861678	6	75918801	-1.4975493087553815e-4	2.7548332840965367e-4	0.5867112792323254	2.56664979307107	0.4633662888386938	9686	4
cg14861857	22	24584179	-2.2847285784207647e-4	1.8902611575864387e-4	0.22678423811330578	2.3778546734017327	0.49777028071695073	9680	4
cg14861920	22	35019460	-2.862506560543227e-4	0.0010189716021412705	0.7787708919747689	1.0399602244643835	0.7915840138453794	9705	4
cg14861934	10	1130165	8.453103723612085e-4	3.304279001219434e-4	0.01052066612092091	0.18575635937478643	0.9113045089346081	5767	3
cg14862111	12	110011546	2.666843154978413e-5	1.236957478857715e-4	0.8293018982898637	2.6184368878757383	0.45426648645579437	9637	4
cg14862207	17	36715798	3.639854042465661e-6	3.392359013266452e-4	0.9914392090862757	11.707705310266906	0.008454551134762624	9599	4
cg14862378	10	81965171	1.8626027785023606e-4	1.1881071464455439e-4	0.11694974577074708	6.008041480636386	0.11121964435207299	9686	4
cg14862385	5	58321624	8.694367799779405e-5	3.7050550082638994e-4	0.8144708404473543	1.612065341811078	0.65665718926193	9704	4
cg14862395	20	44879700	-0.0023420214358145937	0.0010439165853506629	0.02486492450520728	3.9004697981311076	0.27241410309144076	9703	4
cg14862454	6	15245723	4.73737048919756e-5	1.732657791369006e-4	0.7845331505569181	2.3266977469279606	0.507425630512392	9700	4
cg14862722	3	2908279	2.3380846426652646e-4	0.0010682709327184679	0.8267542294692034	6.276428869050114	0.0989091059241928	9697	4
cg14862787	7	28507879	-7.229143368569323e-4	4.715137440839344e-4	0.12523208807938688	1.855182679345636	0.6030008115865828	9698	4
cg14862791	5	34839623	-1.5860845778537032e-4	1.849721155544907e-4	0.3911839396842923	10.576489642649094	0.014250900570425686	9686	4
cg14862864	6	128434269	-2.612308132217167e-4	6.325311744512983e-4	0.6796118976908492	4.409415114200836	0.22051397365137324	9700	4
cg14862950	11	66112661	-1.6366117644142815e-4	1.5894181782444538e-4	0.3031544403555176	6.361809035517054	0.09527466346916356	9700	4
cg14862981	5	180617100	-9.392778876503267e-5	2.0195815316746213e-4	0.6418702998157702	3.8439595804214104	0.2788141336185137	9692	4
cg14863019	6	149887318	1.7880935415229073e-4	2.7276484789206775e-4	0.5121175795890738	3.3204876355455673	0.3448013115471888	9691	4
cg14863074	15	45997064	9.995862935888364e-4	0.0011682457056154975	0.3922023661111346	0.7261812372008556	0.8670292579521012	9594	4
cg14863186	5	2103163	-5.899514672340328e-4	0.0012209009106555321	0.6289466716040742	0.6016346144973752	0.8960580639302154	9700	4
cg14863265	7	2801509	-6.899640248070507e-4	5.7934037563836e-4	0.2336741598515274	5.353344391263302	0.1476781665992497	9650	4
cg14863355	6	73866848	-5.47949149811324e-4	3.8707634859419483e-4	0.15688972186127678	0.6592859513680114	0.8827358905411844	9705	4
cg14863458	12	96381050	-9.724185859776233e-4	9.563170802444866e-4	0.3092309798833152	0.5625212655246035	0.9049560500819795	9701	4
cg14863484	16	58768010	1.9957800680491954e-4	2.187512960645625e-4	0.3615838714312758	1.7070862136596905	0.635359518947857	9705	4
cg14863489	8	121457196	-2.002358322207324e-4	4.864192771395763e-4	0.680593963301374	0.6344355922285017	0.8885058344225154	9695	4
cg14863643	12	132318393	0.002406	0.003175	0.4485735510988319	0	NA	1069	1
cg14863667	10	104489185	-4.113158976020072e-5	5.8194146097241e-4	0.9436524834332031	4.494791584551226	0.21275533689373746	9699	4
cg14863944	13	22740131	-3.644226368682725e-4	6.38288459932379e-4	0.5680422018975614	3.8520744718034567	0.2778868232579287	9645	4
cg14863978	7	150864961	-7.740306860564868e-4	4.6147757552101134e-4	0.09348622611248711	4.397121629293499	0.22165242746406286	9700	4
cg14864022	6	7142610	1.3240505997234947e-5	2.234842373796109e-4	0.952756317849888	1.6690124804253714	0.6438448604520806	9637	4
cg14864103	13	113622738	2.1952028817479608e-4	3.5026661309392807e-4	0.5308405520691196	4.076774733593944	0.2532922962367616	9697	4
cg14864148	11	73053649	8.651987755232175e-4	0.001436544236335002	0.5469892017332576	4.290306356612828	0.2317745976274625	9702	4
cg14864167	8	66751182	7.745451552160016e-4	0.0014361456045654222	0.589664578095755	1.2532910634345396	0.7402532995133311	9660	4
cg14864184	13	113423178	8.699222421254874e-5	9.920636541916052e-4	0.930124540118796	0.690424081060219	0.8754539575502932	9665	4
cg14864276	5	177713841	-2.973670625397641e-4	1.805253524939164e-4	0.09951045401593198	7.985974766739728	0.04630245602070295	9684	4
cg14864302	3	49067508	-6.598769668700014e-4	6.174739291956692e-4	0.28521758897577626	2.282347438132005	0.5159111019581812	9699	4
cg14864352	8	1041611	-5.268888801900358e-4	4.3408663379133975e-4	0.2248289246769936	0.47438785855212384	0.9244811612544485	9698	4
cg14864365	19	6008033	3.3576756146519416e-4	4.56879137784154e-4	0.462390955951509	4.4792192624764064	0.21415138841498302	9703	4
cg14864369	8	99007318	6.756714806175727e-5	5.040108698818905e-4	0.8933559910063329	1.3845325187735702	0.7091643666286773	9701	4
cg14864508	5	173959644	-1.974514614507029e-6	1.8288400774792472e-4	0.9913857742998099	4.357029233903524	0.22540300201227068	9701	4
cg14864519	15	38991650	3.206523600371912e-4	3.974755678908e-4	0.4198265575598291	4.3184721466950755	0.2290650096866621	9705	4
cg14864542	12	108937164	8.869163188234983e-4	8.521892180315195e-4	0.2979913785071224	4.521186092242244	0.21040830329009427	9701	4
cg14864572	8	129505584	5.779093431243534e-4	4.6024782321461567e-4	0.20924355366121336	0.5917573820180653	0.8983167128851127	9705	4
cg14864578	5	112372600	-4.7962677832925996e-4	4.4746872683448503e-4	0.28377995846065396	3.1677209520018703	0.3664817603983727	9696	4
cg14864773	12	110436803	-1.00488869014825e-5	2.1850792939399322e-4	0.9633192882497512	0.2876164445467674	0.9623404156305196	9654	4
cg14864782	12	105631413	-1.361396410974091e-4	5.780794199510791e-4	0.8138180775211346	0.8290435204010976	0.8425083318760437	9700	4
cg14864852	22	39102110	1.7164714636079485e-4	2.808689470929408e-4	0.5411142116896507	1.874202820779817	0.5989221847390036	9703	4
cg14864853	5	63801847	-0.0013222952186028201	0.001086894657732658	0.22376373525396986	7.213656972645266	0.06539076739197341	9697	4
cg14864999	15	69563432	-3.3434934159069947e-4	7.710384883970896e-4	0.6645534517581753	5.1690685060382515	0.1598275557327063	9659	4
cg14865034	17	80267030	-2.5357748946977916e-4	5.788107329032397e-4	0.661313158997425	2.4275928069944834	0.4885188995213031	9704	4
cg14865094	3	171088451	2.8262662689696437e-5	6.834810411192804e-4	0.9670160311838994	2.3704680945527072	0.499155651178089	9700	4
cg14865129	6	3229530	1.2054059806845447e-4	2.962878617317384e-4	0.6841283708595812	2.0823598809137964	0.5554897149561036	9699	4
cg14865284	7	104688010	4.724593338351027e-4	5.658135783950356e-4	0.4037127370110527	3.1731317779973587	0.36569420127471886	9691	4
cg14865309	4	184428545	-3.4136055479239646e-4	5.826692550223229e-4	0.557971969636085	0.7203397217084804	0.8684097324270137	9705	4
cg14865393	1	10855806	1.441062361911547e-4	2.2072482530771824e-4	0.5138353603897496	0.6547015873004087	0.8838032359644176	9702	4
cg14865407	5	102824623	0.0011788545067791141	8.281721488798845e-4	0.15460824394475053	0.29874649935849895	0.9602640573288082	9703	4
cg14865435	3	186918188	0.0024375470256497215	0.0010840166753191913	0.024536362771968998	2.5685340515979824	0.4630326565653325	9497	4
cg14865516	5	43557751	-8.661726853774427e-5	1.5100023176655534e-4	0.566222663673919	2.725675321585854	0.4358816615642776	9702	4
cg14865585	21	45363474	-3.917712197165874e-5	3.949101489490033e-4	0.9209753830917113	2.9384274223467868	0.40121620555787657	9705	4
cg14865717	17	8534697	-6.506399369862718e-5	1.7573508023489492e-4	0.7112043636751988	1.0355167876044464	0.7926588216859755	9697	4
cg14865868	2	12856040	5.2520681357821555e-5	7.85316601039898e-4	0.9466785457484391	1.0400028489650657	0.7915737039783608	9702	4
cg14865907	19	18682151	-0.0013437988964398317	0.0010720436880916346	0.21002646790480897	2.292981840451052	0.5138667332077581	9695	4
cg14866032	15	98195808	-8.153326033181524e-4	0.002824876675793972	0.772867665063133	0.5499038370659735	0.9077986588463967	9687	4
cg14866117	20	865954	-6.053374082765652e-4	2.882425596591914e-4	0.0357202867615327	1.5325919247486994	0.6747688157842505	9702	4
cg14866167	8	130089463	-0.0017573796471363717	0.001958775495242063	0.3696213915560354	3.4224563728164763	0.3309594010570086	9702	4
cg14866200	4	42399843	1.0686071146814569e-4	2.5679268650748296e-4	0.6773104026318214	1.570092578626365	0.6661899762756731	9680	4
cg14866240	19	36032850	1.0373190620702533e-4	2.267617485794124e-4	0.6473484431805966	8.074561067303037	0.04449562626048062	9704	4
cg14866339	14	101487756	-1.222390147570351e-4	5.539414666660971e-4	0.8253483360242555	1.4994731450103134	0.6823919335336939	9698	4
cg14866387	14	95027382	-5.072419866943074e-4	7.009722449920832e-4	0.46929516024906126	4.16383284051467	0.24430794073344236	9649	4
cg14866419	14	100704911	1.7472144846011417e-4	1.4487570426415512e-4	0.2278138998462386	3.80711640677876	0.283059457696086	9684	4
cg14866547	6	133636216	-6.091623035080785e-4	7.704875397615472e-4	0.42916619292711145	0.022573720917481714	0.9887765971805385	5806	3
cg14866567	3	148682959	3.379171341322286e-5	0.0022284304173040524	0.9879014157435723	2.165561881706174	0.5387634207956067	9699	4
cg14866595	4	4873442	-3.149587950336925e-4	5.591846109203149e-4	0.5732670185533658	0.6191551283010335	0.7337568559640641	5809	3
cg14866740	6	110501627	-1.1356885886125525e-4	2.0837324132892798e-4	0.58573555447	2.148848624325442	0.5420937376351102	9604	4
cg14866827	17	40853095	-6.663024026269523e-4	4.265715411054383e-4	0.11828928367981016	3.5757349597029067	0.31107157388570494	9704	4
cg14866863	14	58332116	-8.911558440905227e-4	6.020861662462479e-4	0.13884296769886273	0.6663564115424088	0.8810872530430175	9675	4
cg14866866	16	70697933	0.0013221081347191553	5.399829126432976e-4	0.014348195027103872	2.0073634529198587	0.5708797997788624	9706	4
cg14866907	20	43160301	-1.3054626140999293e-4	3.264154680225245e-4	0.6892014789034187	1.922584725600225	0.5886289541193757	9701	4
cg14867085	11	17623131	0.0011891662583078152	8.99634825226224e-4	0.1862240414798506	5.782861593050928	0.12266586500946813	9694	4
cg14867383	6	32806911	5.208958911531758e-4	6.195776703863124e-4	0.40050069659114046	4.7900356441672605	0.18783339260247892	9705	4
cg14867569	14	36989454	1.3935871036715026e-4	2.298131720383736e-4	0.5442491602593356	1.4630333883238955	0.6908281029550678	9678	4
cg14867604	14	100438440	-8.604538523654873e-8	1.3046247637707884e-4	0.9994737622545753	3.5504024199738127	0.31428369125089783	9656	4
cg14867741	10	125138766	3.9301313815987064e-4	0.0017212854185764664	0.8193932993411895	0.12902490288513294	0.9881401071721703	9692	4
cg14868128	6	22367352	1.3096466264450366e-4	0.001533390982922078	0.9319366156769467	5.086207862904676	0.16559233033732906	9699	4
cg14868212	5	79535328	-0.001914899851744972	0.0016439043910038613	0.24408025202973854	1.2428588021217393	0.7427444055389674	9624	4
cg14868222	6	31548340	5.593098668590181e-4	8.050528760704374e-4	0.4872124693585045	0.7743165949906129	0.8555997802403753	9687	4
cg14868466	10	134018073	4.80198734849561e-4	6.31936832402506e-4	0.44732388196698514	6.955438186926912	0.07333175361823582	9704	4
cg14868530	15	73976679	-4.40070308054115e-5	1.8572570733363746e-4	0.8126984017315342	6.891340588271362	0.0754429524172113	9704	4
cg14868550	12	8185339	-1.2669656867240624e-4	1.414733107587362e-4	0.3704926016934951	1.4971160409651179	0.6829361063817645	9587	4
cg14868574	5	42423718	-7.470880688084567e-4	4.137520993832034e-4	0.07097431529325342	13.085267945782276	0.004455790548003081	9704	4
cg14868594	17	19913217	1.4224750722983276e-4	2.3529332927976152e-4	0.5454754245874938	1.5328689276822247	0.6747052389146808	9698	4
cg14868599	5	123999154	6.391227905921679e-4	8.413300960846335e-4	0.4474592871491486	1.8066044964790604	0.6134987790090669	9683	4
cg14868663	14	77923968	-1.7134272790031306e-5	1.429171258500011e-4	0.9045706266684092	5.324571909471827	0.1495158801890172	9661	4
cg14868726	18	2571660	1.1248146860102197e-5	1.4186182213205155e-4	0.936802391915678	0.08398713595722393	0.9936872046592611	9697	4
cg14868747	11	44331978	-5.731528845267373e-4	6.340407353949404e-4	0.3660120778511605	0.3809371448292193	0.9441516627256362	9703	4
cg14868994	2	45155672	3.8255189397568896e-4	3.069128748561821e-4	0.21259882685668385	1.4490391774705105	0.6940809943770294	9703	4
cg14869141	6	53410056	-1.1552783369958496e-4	2.603230677637729e-4	0.6571970313693364	3.801243092562705	0.2837415713497921	9664	4
cg14869487	5	1730143	-7.110575358858417e-5	4.6554690130072774e-4	0.8786065003059915	1.0105027328276832	0.7987106262681999	9701	4
cg14869505	12	57037657	-8.082728756308613e-4	5.313268964645672e-4	0.12820096761778646	5.802561002778834	0.12162130344321616	9701	4
cg14869527	6	31126823	-2.4866600212823154e-4	2.7203789076838417e-4	0.36067170713479824	3.7659431863302153	0.28787243903765125	9543	4
cg14869556	17	26220045	3.717141778033309e-5	1.6652637190232516e-4	0.8233670860550415	6.452727666165816	0.09154556736875868	9706	4
cg14869721	2	25065924	3.519584880932758e-4	4.470985395748607e-4	0.4311615012649453	0.4614706926044474	0.9272708255456794	9705	4
cg14869845	5	111093017	-1.4698295200364506e-4	1.464120301739873e-4	0.3154270967250808	1.4563697365934558	0.6923761496543548	9698	4
cg14869941	19	44142011	-2.9218338654573455e-4	5.159313093494332e-4	0.5711747290510089	2.27344043679164	0.5176281004898966	9680	4
cg14869949	6	105547437	5.74195623664026e-4	4.412134068394449e-4	0.19312118905547704	3.1351374904401768	0.3712552741263063	9704	4
cg14869992	20	2644756	8.6209554156699e-5	1.6163567843597085e-4	0.5937863335005922	2.445077271267118	0.48529866512647246	9695	4
cg14870102	8	145754538	3.4186436362450264e-5	2.542178368322047e-4	0.8930254459946685	5.70172387787292	0.05779448408364424	5808	3
cg14870136	13	113496400	-5.088805217090037e-4	8.03033127584278e-4	0.5262779021178748	7.362945980017861	0.06118652487944616	9530	4
cg14870223	3	39093076	0.00156745127338566	0.001304975203498939	0.22969887321496588	1.4754384173929167	0.6879506215770306	9701	4
cg14870229	19	6590801	1.5772568207465871e-4	4.190399182125441e-4	0.70662121899954	4.135024392748338	0.24724822164494784	9705	4
cg14870242	14	55034646	1.2007278512528186e-4	2.1466033568766544e-4	0.5759148473966513	3.752222593956356	0.15318463859384981	5803	3
cg14870271	17	76976010	-0.00128478016630659	9.016315500536252e-4	0.15417156218780292	2.2603781975195316	0.5201538577578199	9703	4
cg14870383	12	7126003	-2.929275755122589e-4	1.7410041916294839e-4	0.09246789615634601	4.448104472892856	0.21696622324864206	9701	4
cg14870461	3	69062103	6.687046448324721e-5	4.289583732420388e-4	0.8761194637635699	4.015521523941331	0.25979295619763326	9706	4
cg14870493	19	58992028	6.626409878106684e-5	9.33125965399592e-4	0.9433873881269198	0.3024631938054541	0.8596485836534784	5796	3
cg14870539	5	150530752	-2.792740251046997e-4	5.910469313037063e-4	0.636564689630474	2.335891638475774	0.5056799136641525	9705	4
cg14870682	3	134054870	7.223957439928e-5	3.800797433943202e-4	0.8492587775218202	0.894972457185363	0.8266408984181527	9704	4
cg14870861	19	10628183	-2.211563925488687e-4	3.028399602644114e-4	0.46522222633627414	3.3891559219972125	0.3354253152193947	9700	4
cg14870948	5	96421037	1.494658817950959e-4	2.774053822305705e-4	0.5900252072927934	9.359615827035224	0.024872677920792428	9702	4
cg14870958	14	73029842	-4.910769991948414e-4	3.769642249037097e-4	0.19267203473366448	5.0684737306719025	0.16685128017837386	9698	4
cg14871010	14	55603225	-3.553606551910122e-4	3.7995523025876525e-4	0.34964927078078356	1.140059494331297	0.7674134091923303	9705	4
cg14871113	19	39936655	-1.2399259501277355e-4	3.7267117386815944e-4	0.7393508327478323	4.075462265338521	0.25343001857639563	9679	4
cg14871138	20	61340885	0.0018472674256956145	0.0016324638513917473	0.25781002671792924	0.276374898752332	0.964408708649016	9706	4
cg14871225	5	139040820	8.261996723448469e-4	5.384341504800694e-4	0.12491926342165736	7.5091891875416605	0.057322811946665594	9699	4
cg14871313	10	7139026	5.9637088158394435e-5	8.157968511262454e-4	0.9417242607639708	10.14399354870231	0.006269888081412054	5808	3
cg14871333	11	67777770	-3.568131363900277e-4	3.736959015752703e-4	0.33966762753191065	4.011193003838706	0.26025802156119743	9697	4
cg14871365	3	139108972	-4.5770723696684704e-4	1.8470627510475303e-4	0.013211094671843003	0.6130285499902971	0.8934434146728675	9704	4
cg14871414	6	130687581	3.0537980579674166e-4	2.059707051376308e-4	0.1381708586488608	7.933746501393824	0.04740099550057033	9705	4
cg14871444	6	89996845	-2.545651271436569e-4	4.0186658988990484e-4	0.5264353780904437	2.170240425773571	0.5378338408176782	9699	4
cg14871472	6	151330408	1.1661402652270637e-4	5.23762685464046e-4	0.8238104976188396	3.2504298381547616	0.3546016908245477	9700	4
cg14871534	14	47121158	-5.683236709667798e-5	5.077387643379379e-4	0.9108770867555658	0.8402485350200616	0.839817844440579	9704	4
cg14871544	18	29027885	-7.776421628064272e-4	0.001711648475773524	0.6495959889502116	3.441425350241806	0.3284388938993125	9678	4
cg14871584	12	6993046	-1.4257964452240617e-4	4.263500724745324e-4	0.7380632630676947	2.0523136866204554	0.5616201013942435	9704	4
cg14871588	14	71289843	-1.8030253876886714e-4	8.350446021892457e-4	0.82905037938894	3.293016099782406	0.348615857057834	9699	4
cg14871601	7	64030039	-5.337973699394613e-4	7.892237293783198e-4	0.4988137087878083	0.7601973574414339	0.8589616510269744	9705	4
cg14871628	19	18228604	-5.201121161686562e-5	2.2623880676209186e-4	0.818173220410691	4.831240157281915	0.18457994666040908	9669	4
cg14871650	4	170541668	6.971677062918153e-5	1.1143411410147502e-4	0.5315562094218931	1.468245023981693	0.6896185133727133	9661	4
cg14871704	11	124670745	1.2494075668786697e-4	2.5202044212457874e-4	0.6200662627699247	4.051607048840001	0.25594515313376753	9701	4
cg14871712	9	102861491	-1.0362584306865764e-4	2.373469352664528e-4	0.6624009396635879	3.3364413192886304	0.3426028114693049	9629	4
cg14871736	3	139346734	-3.574997964260971e-6	6.473869995901738e-4	0.9955939473836829	2.111160365870734	0.5496582471193308	9704	4
cg14871771	7	637222	1.1113999244876799e-4	2.027388453032391e-4	0.5835594672433855	0.2493259093904656	0.9692590061382222	9505	4
cg14871856	8	30515337	4.935215412091365e-6	1.518290832955053e-4	0.9740692706257628	0.5180474424383125	0.9149089496423021	9702	4
cg14871870	12	22441560	9.003535625891998e-4	5.077552853007792e-4	0.07619495526934239	3.492665860857285	0.32171458056508945	9705	4
cg14871906	4	12634870	-7.758554200757424e-5	3.0195864253190476e-4	0.797224354037509	1.3785680012875643	0.7105661107481723	9659	4
cg14871923	5	176244740	-8.103807162617559e-7	1.974044942191191e-4	0.9967245505309773	4.017378289411263	0.25959369291276146	9667	4
cg14871932	7	44185323	-8.812707656680603e-4	8.079318005060788e-4	0.2753724683096022	2.9285157907357005	0.4027784571876963	9689	4
cg14872005	4	55393119	-2.58352380695496e-4	5.664154217289083e-4	0.6483049857010593	4.6174794717489664	0.20204772227685236	9704	4
cg14872036	3	123049031	3.7372823963115046e-4	6.51379350498414e-4	0.5661376766290223	0.050501630469623	0.9970269197384789	9705	4
cg14872074	12	52306101	-3.159203924815082e-4	8.713091684204332e-4	0.7169176973124568	0.13519125306917634	0.9873031490215993	9681	4
cg14872260	4	55095209	-4.505568433395615e-5	4.853025661769558e-4	0.9260303550875373	0.19631179781333397	0.9781824923166796	9699	4
cg14872454	12	54685301	0.0013240680393122417	6.024853953838162e-4	0.027972162121228137	4.144539138741494	0.24627355974973061	9696	4
cg14872580	5	162886528	1.9194565930436526e-4	2.00209963925903e-4	0.3376989073858196	0.14344307601148296	0.9861571349409483	9666	4
cg14872657	7	43153216	1.325927084711502e-4	2.668921276678894e-4	0.619328246965908	5.560192440241803	0.13508244217060486	9703	4
cg14872693	11	65190203	5.014436996940154e-5	1.9052398054638978e-4	0.7924026674466413	2.6798643554565347	0.4436599886932312	9703	4
cg14872731	11	69456982	2.79765392340734e-4	2.485153101750396e-4	0.26027257678584104	2.442636871336862	0.485747133840335	9695	4
cg14872762	11	133399769	-3.415797355182134e-4	7.254832197986953e-4	0.6377616754472766	3.654902479568521	0.30122048100624016	9700	4
cg14872888	22	39189885	-5.540129756139707e-5	1.2715050826297929e-4	0.6630440128833051	3.0565841592181364	0.3829830246382193	9694	4
cg14872952	4	4867164	2.0331145596619174e-4	2.2127701420239312e-4	0.3581951441252249	1.5508451808170747	0.6705859690729029	9701	4
cg14872956	12	99039015	-8.25376719873232e-5	2.118408098059991e-4	0.6968166682030019	4.297761947819091	0.23105450667820618	9704	4
cg14873022	4	146841701	-0.0037739277672951027	0.0021429689580196756	0.07822581165913049	5.31731108576029	0.14998303688184694	9695	4
cg14873135	5	33440653	-2.3849360825838848e-4	1.9147666011440738e-4	0.2129299279403622	2.176908398670428	0.5365110065550923	9702	4
cg14873240	3	170303147	-2.973706970526045e-4	4.568867139545818e-4	0.5151348715457356	1.243063236806402	0.7426955641681395	9706	4
cg14873488	14	39735625	1.7428795787795083e-4	5.962867787432011e-4	0.7700658074893864	3.162128070634079	0.3672973520350182	9691	4
cg14873490	7	94286304	-1.3155559356552577e-4	4.8790052520435265e-4	0.7874402267895284	10.57064807931527	0.01428922968378027	9675	4
cg14873515	5	149887461	-0.0011148556021859015	4.933204521878089e-4	0.023827368293135837	3.639148362992441	0.3031583857714439	9705	4
cg14873545	10	90639839	3.204744421870778e-5	1.4387392204264328e-4	0.8237326374561873	2.083667295970338	0.5552240410235013	9656	4
cg14873600	3	147072736	-8.619716545788027e-4	4.522477217960581e-4	0.05665379268200793	2.702616399209348	0.439782847825166	9700	4
cg14873699	7	151469323	-7.849089568169008e-4	4.922490690876711e-4	0.11081599092738921	0.11356249272275382	0.9901616243675444	9702	4
cg14873739	2	70780723	2.2520979834777448e-4	3.4472769391241583e-4	0.5135643958720815	5.203934279656175	0.15745882700130495	9686	4
cg14873958	12	131439301	-6.140224469433006e-4	0.001300763667592762	0.6368927695228093	7.516868745981628	0.05712660222268384	9697	4
cg14874121	5	118788291	-6.561146679113491e-5	1.3993430218806193e-4	0.6391601574642645	3.199122936341237	0.3619314168436648	9665	4
cg14874337	19	38864187	1.7746457500804268e-4	4.7720816366668287e-4	0.7099815676682628	6.420358361261239	0.09285684717562476	9696	4
cg14874351	12	81331845	5.286051154217129e-4	5.032688270692679e-4	0.29356023580197055	3.9892740297768525	0.26262467267712897	9569	4
cg14874516	18	5630951	-0.0014295678382260661	0.001493556325728251	0.3384880352898961	3.1918245301428207	0.3629846329316143	9705	4
cg14874541	3	124304033	6.018600030705206e-4	2.695686007944062e-4	0.025570157229510476	2.253496879299195	0.5214881584168986	9699	4
cg14874678	2	74008401	-0.001141573619069406	0.0014344469645346085	0.42613178773128924	0.9452170559296849	0.6233740569284729	5695	3
cg14874703	14	45366363	-1.3116216775412002e-4	1.8079796416259643e-4	0.46816825872417545	6.464368147236739	0.09107837796138743	9698	4
cg14874742	5	146602815	-2.592187623903615e-4	0.0010698201160218824	0.8085467373008156	6.093534209886897	0.10714720564503649	9699	4
cg14874750	7	101006063	-2.0408828115918735e-4	4.4704149542990437e-4	0.6480082159053728	1.4292863462923449	0.6986844356934468	9668	4
cg14874893	19	50225303	-1.7747449767254657e-4	9.774557656949418e-4	0.8559219168666927	1.1263123135604736	0.7707262821269504	9617	4
cg14874936	5	106907906	-1.647085888892459e-4	2.7026213916269657e-4	0.5422327558422613	8.786450986550346	0.03226909568217438	9666	4
cg14875014	2	234262710	-2.1356024525794834e-4	1.8881182949641092e-4	0.2580237369298223	2.972582008795509	0.39587183783243973	9660	4
cg14875081	2	96814660	-0.0017522488367902947	4.2867009510596117e-4	4.3578453229316025e-5	5.207274212919102	0.157233662014543	9702	4
cg14875093	19	38398164	-7.043154135840998e-4	2.0753434049261064e-4	6.894775955174598e-4	2.6667399650104135	0.4459091113028956	9705	4
cg14875131	5	64064718	-1.822461245675392e-4	2.6612511645653363e-4	0.49346149172910647	2.924746400575245	0.4033739208921	9673	4
cg14875171	2	50574196	-0.001012691411526727	6.296278316495257e-4	0.10774829445325183	1.5841154463728544	0.6629968750164041	9699	4
cg14875327	3	197081654	-8.424944513698249e-4	5.213766496953559e-4	0.10611513801692653	4.417204578529579	0.21979541545497056	9687	4
cg14875449	3	58318760	-3.6091032981867876e-4	2.172490241907609e-4	0.0966582681975356	4.040640732682354	0.2571089736771697	9691	4
cg14875498	14	77809880	-3.2639294508589675e-4	4.3165699540153945e-4	0.44956550538144263	1.7176024818181705	0.6330274780390736	9700	4
cg14875682	5	52083620	3.4954623060449216e-4	3.194915301828526e-4	0.27392409724074573	7.6541509487233546	0.021773198887471572	5802	3
cg14875827	8	143751498	-1.1113428147646653e-4	1.8493040862024466e-4	0.5478720199501671	0.7296301004542206	0.8662135011789034	9703	4
cg14875920	12	44200316	5.092433599618477e-4	3.5378168221595404e-4	0.15002921533569155	1.455100371474049	0.6926712222923372	9599	4
cg14876043	19	55458730	-9.201844256531459e-4	7.274269561451108e-4	0.20587658794720173	1.05359756212005	0.7882859393925182	9695	4
cg14876077	19	45737873	-3.4644528310514986e-4	0.001805298960665896	0.8478168871980805	4.468688070567509	0.2151003024963282	9694	4
cg14876315	5	139062471	-0.0012716228884642497	0.0017207953934502678	0.4599228442203083	2.52481300275216	0.2829722333917305	5803	3
cg14876325	13	96328951	-8.68120204406699e-6	1.7521442173910865e-4	0.960484050756954	0.45409683159348907	0.9288539925203444	9662	4
cg14876338	5	1815991	7.801950290061332e-4	4.297880566824483e-4	0.06947754393819218	2.8024077079088627	0.4231037188184642	9701	4
cg14876517	11	66788192	-1.7709804880131395e-4	7.049238704037466e-4	0.8016362642971024	0.8561767249523751	0.8359883744306286	9701	4
cg14876586	5	2175315	-5.399107225222969e-4	6.794161291937384e-4	0.42680625232073693	0.3442673958964659	0.9514988550215647	9701	4
cg14876685	7	99177937	2.102249570787691e-4	2.2168338980284194e-4	0.3429707852423918	4.67287031436515	0.1973793076469734	9679	4
cg14876708	14	68038121	2.220689739102012e-4	2.0747702488580107e-4	0.2844706004880643	3.51843959687565	0.31837843004507876	9705	4
cg14876761	4	683206	-4.4177907872666164e-4	3.496497834053035e-4	0.20641306225931874	0.9901564147591685	0.8036337970259547	9701	4
cg14876906	2	170658438	-0.003137069139944015	0.001956144071302545	0.10878009525809186	2.567614308751788	0.276980781968733	5809	3
cg14876996	7	55553462	6.841270744636675e-4	4.62437072290084e-4	0.13903478613335546	3.506582019294242	0.31990945781069313	9705	4
cg14877226	20	61886313	-2.4536527686027585e-4	3.201827080381149e-4	0.4434805997669711	1.377761611084424	0.7107557119990418	9704	4
cg14877352	11	45921388	-2.3742585860213054e-4	1.9281389506207818e-4	0.21818332414976993	3.267984824368141	0.35212347525831367	9688	4
cg14877413	11	67068674	-6.204769349511938e-4	3.9933667250598273e-4	0.12023953193945167	2.4875650133237204	0.4775425561829558	9699	4
cg14877461	14	94953890	-6.663847724923511e-4	7.684085010421064e-4	0.38581752173191974	2.225461438156372	0.5269506895262098	9700	4
cg14877502	3	75263626	-2.1082835640703725e-4	6.465386766367966e-4	0.7443579485653028	1.2844409622297062	0.7328309982430845	9671	4
cg14877589	14	60864519	-2.452293114116505e-4	5.796525633630931e-4	0.6722496000723734	3.4749339157262473	0.3240276890404716	9702	4
cg14877637	8	104032876	0.0022356906561710067	0.00241956283603454	0.3554831750651557	8.188676985589815	0.0422690903644694	9705	4
cg14877718	5	71228754	-8.311676321954952e-4	0.0016600915064776875	0.6165993109932497	0.3169151294954444	0.9568164347895627	9704	4
cg14877741	9	125703099	-1.257145406832208e-4	1.4236804827552467e-4	0.37722278375611074	5.689558772242373	0.12773040035962693	9706	4
cg14877756	11	911751	1.5508187903272598e-4	5.907637680866002e-4	0.7929276474416985	0.8760837447507642	0.6452987620995866	5805	3
cg14877820	3	16306698	1.1425360909573185e-4	1.119480453809537e-4	0.3074463859397253	6.386095064243588	0.09426451169727576	9693	4
cg14877896	2	74743839	1.3304053028804106e-4	0.001335880514937758	0.9206697203938946	3.601455450609651	0.30784011153647906	9692	4
cg14877963	3	108854657	0.0010557736742152436	0.0010101780419650226	0.2959600096702425	2.0757131587231497	0.5568417612725877	9432	4
cg14878009	2	242122380	-2.712183614780959e-4	4.2309833460824954e-4	0.5215037507796892	2.6347795739522235	0.4514248367717681	9703	4
cg14878016	20	30326646	1.0954511577423674e-4	2.1941075734748417e-4	0.6175894853158537	3.1357990837637217	0.37115782137631065	9700	4
cg14878065	4	84031116	-1.5479054240623118e-4	0.00016707728850412663	0.3542066093912152	6.309890046003581	0.09746915808320321	9702	4
cg14878150	12	101673760	-3.850212981667479e-5	1.9937446854819424e-4	0.8468691830915693	2.7594734761383224	0.4302148273084691	9696	4
cg14878230	13	20437969	3.581106785593484e-6	1.9917253675839048e-4	0.9856548703046076	0.7720322643447738	0.6797595595934709	5789	3
cg14878302	18	18695624	-0.002254785679513882	8.20438330275356e-4	0.005991073394514141	1.8177216930472402	0.6110861111042782	9695	4
cg14878320	19	32836510	-1.141979671278903e-4	1.0147805446995117e-4	0.26044225865899795	1.6018009034945984	0.6589815458803052	9687	4
cg14878357	5	32174468	1.0572165077356317e-4	1.1010032824153038e-4	0.33693941379525466	0.4091963979722347	0.8149747082978966	5803	3
cg14878471	14	61188077	1.0516828171611352e-4	5.076897862516745e-4	0.8358921876653541	1.4817069996090328	0.6864987352787619	9705	4
cg14878520	7	156802150	0.0014071193319607274	6.67196671504677e-4	0.03494438087907689	1.0067150100494486	0.6044976448136888	5808	3
cg14878686	12	58329764	4.421160875795731e-4	3.4128305638366256e-4	0.19516407724123966	3.0361313693198606	0.3860879083445947	9667	4
cg14878812	8	48649326	1.777243274257164e-4	3.7748400707802554e-4	0.6377743755615055	4.978250812414504	0.17339667173550607	9694	4
cg14878842	13	113730426	-5.8467065460849226e-5	2.1031357023745925e-4	0.7810127495388806	0.8944525598895375	0.8267663236819581	9572	4
cg14878852	2	174550132	-1.9826725262591651e-4	5.838250242174735e-4	0.734157424135879	3.8148064245963194	0.282168586249241	9696	4
cg14878913	12	25094089	-5.997813556048143e-4	7.799179391323966e-4	0.44187469235089566	3.9314300510030855	0.26896427664785577	9691	4
cg14878988	2	241393351	-8.478228533837549e-5	4.722747913895463e-4	0.8575302213250271	4.2422465049509634	0.23646609857259582	9691	4
cg14879065	14	104662468	3.074671144993154e-5	0.0013143033949162245	0.9813360530128294	0.7494234203962791	0.8615219851978108	9704	4
cg14879153	4	185459316	2.2357297238729933e-5	2.349203535039774e-4	0.9241800444909952	0.678560887836418	0.8782346808444479	9691	4
cg14879241	12	117147470	2.075710610104781e-4	0.001008610308647474	0.8369478696215601	1.440462999235326	0.696077986625844	9702	4
cg14879279	11	68427020	0.0012885342518273593	6.154840258921273e-4	0.03630187194998168	1.2748123918841896	0.7351226341666619	9705	4
cg14879397	4	899984	-0.001081510460926353	7.598607109148973e-4	0.15464893583126996	2.6439787495939946	0.44983161583981107	9702	4
cg14879418	5	72571312	-2.683404135277775e-5	7.698664616928532e-4	0.9721950053895746	0.38002114046766416	0.9443380228519357	9706	4
cg14879569	12	105812348	3.346342716240601e-4	4.287372477456763e-4	0.4350899719662514	8.350012782407335	0.03930563440233607	9702	4
cg14879574	2	200136686	1.7667444694645387e-4	8.813573905341601e-4	0.8411230171815125	1.8665505988243667	0.6005609431398465	9632	4
cg14879645	22	41048474	2.3514680816540676e-4	5.254596813222319e-4	0.6545091412263646	2.2657936226877915	0.3220988440821546	5809	3
cg14879690	4	170912660	2.6087734309499617e-4	4.5683105285898373e-4	0.5679598590622372	3.0694279069152923	0.3810441370613828	9705	4
cg14879736	3	139062602	1.29039241124691e-4	5.87214380372262e-4	0.8260673460682787	0.5127077196918279	0.9160908418193632	9703	4
cg14879760	5	50673965	5.353215579153026e-4	7.974732459221304e-4	0.5020471909422566	0.2658958893260903	0.9663095119409862	9695	4
cg14879948	5	1394576	0.0010076996419783259	0.001072684891828488	0.34751610494174523	1.5036637940729611	0.6814249870969822	9700	4
cg14879981	7	2663360	-7.104505287584021e-4	3.7903189143471554e-4	0.060877802077378335	0.7623366746707037	0.8584527343770274	9675	4
cg14880079	3	194120150	9.280672535981416e-4	4.562048972693244e-4	0.0419192299892293	1.79145059075422	0.6167971480744228	9702	4
cg14880184	18	19758221	-5.38253338559253e-4	7.074405140168134e-4	0.44674901041138515	1.1456476891329426	0.7660675203796224	9703	4
cg14880228	2	120302126	2.9570945584187495e-4	2.724352098832469e-4	0.27773107907079	1.5280348631000924	0.6758151773019223	9697	4
cg14880348	20	61447174	-5.823143056759424e-4	0.001920215730260375	0.7616958211576703	3.070386212253969	0.38089980768330495	9701	4
cg14880499	13	25745768	-2.418985414172702e-5	2.5130521543624475e-4	0.9233165625452382	4.32482618733324	0.2284577832051048	9673	4
cg14880527	10	81921745	3.156959025685753e-4	3.609103365664486e-4	0.3817256524232939	0.4528668856892721	0.9291173851658647	9669	4
cg14880655	20	33133505	-9.005338642110707e-5	4.651343087545874e-4	0.8464834006897434	9.526685697595335	0.023049157475736087	9699	4
cg14880788	2	227633016	9.726570571930248e-4	5.951160412401072e-4	0.10217510002920958	0.811644939648267	0.8466797378854874	9691	4
cg14880800	5	13945990	2.606468462235171e-4	4.565759566057599e-4	0.5680857935836734	3.0794566221705053	0.37953603062675073	9706	4
cg14880894	4	78697859	8.105369674075079e-4	7.251645928247744e-4	0.26368306404677533	5.539642607040497	0.13628668346033218	9697	4
cg14881098	12	107167921	9.118484721418566e-5	1.7457967171948874e-4	0.6014539539303942	2.8721185897571773	0.23786326317720966	5806	3
cg14881178	3	128713151	-1.579593912847594e-4	1.739198595047626e-4	0.3637562394194997	0.9742381953191559	0.8074852101969271	9705	4
cg14881179	20	10654814	-2.9392876952356216e-4	2.668240171090435e-4	0.27064305404318284	2.63837351598639	0.4508018540388793	9702	4
cg14881187	7	86784227	8.85907975513975e-4	0.0011107303378598	0.4251081605459324	1.7409266123521099	0.4187574913649838	5703	3
cg14881209	19	11546152	-3.1477851490599564e-5	1.2166687157262131e-4	0.7958500283032762	2.6146184382515707	0.4549325076347022	9686	4
cg14881284	14	76044828	2.466942583891317e-4	2.795385269997759e-4	0.37750356318973	3.735147751465523	0.29152018614103753	9687	4
cg14881305	14	96571554	9.66928069096452e-4	6.041163014481792e-4	0.10947305696337731	3.5442455187187596	0.31506880237240076	9703	4
cg14881371	7	64354042	-5.4148663309607e-4	6.127463350935421e-4	0.376855803896278	6.472993474632628	0.09073368092509772	9693	4
cg14881393	10	49552461	0.0014038594626663216	6.589544292618997e-4	0.03313573143428907	1.8225937674237684	0.6100306646253584	9702	4
cg14881459	19	797693	1.252949555000592e-5	8.646407710184148e-5	0.8847820575087781	5.648892596627888	0.12999949789550153	9666	4
cg14881470	13	100310841	8.412317285570014e-5	4.093192274620647e-4	0.8371660929047194	4.287583835615847	0.2320380632580034	9660	4
cg14881567	19	16583117	-3.625500982652227e-5	2.33276619951754e-4	0.876493064881426	1.0065252608310626	0.7996730403944212	9697	4
cg14881601	19	42905440	9.774305924294068e-4	7.20955170539241e-4	0.17518065850288497	2.6798151768257106	0.443668399179411	9706	4
cg14881618	11	86383241	-3.549523274641526e-4	2.2453064934246976e-4	0.11390923190140961	1.0686606641768566	0.7846443957400819	9703	4
cg14882054	12	79257711	1.8349760491412225e-5	7.152403272234301e-4	0.9795322158452875	9.131854597740237	0.027588215683451014	9696	4
cg14882082	14	100845427	5.804562774807596e-5	5.012962084874239e-4	0.9078181226717035	5.940438682409653	0.11454424509612046	9668	4
cg14882265	7	27184375	-0.001842691185633	0.0021018697599655507	0.38065426802116736	0.7288498088489754	0.8663981088629465	9704	4
cg14882291	10	92663320	-0.0019029960293954708	9.075633779953085e-4	0.03600961127222974	3.6562364666664067	0.30105689641473915	9484	4
cg14882311	2	42328410	-9.832085441538617e-4	5.734051159424036e-4	0.08640318936718455	1.7428686669435929	0.6274455393486666	9686	4
cg14882481	11	107437051	1.4610519404068909e-4	9.513424101877635e-4	0.8779425431197467	0.43058182237732245	0.9338550130167318	9689	4
cg14882577	5	132160905	-2.589932482830613e-4	3.907953725413118e-4	0.5075011468251014	0.6634612819435679	0.881762676046163	9705	4
cg14882636	19	40722039	-6.720698988599597e-5	7.548245529255739e-4	0.9290528460825603	3.0445013529937883	0.38481470482726426	9701	4
cg14882669	7	28996420	1.3109148052839944e-4	2.2981232187941407e-4	0.5683871557572915	1.1867353577427462	0.7561874473116715	9703	4
cg14882807	11	11093864	2.846221468854799e-4	6.51059454815e-4	0.6619897521058351	1.5013051686776762	0.6819691308584608	9703	4
cg14882946	17	8219095	8.138109120034774e-4	0.0010482513482744326	0.4375418077026892	1.351243233682538	0.7170023025751882	9704	4
cg14882966	2	3699353	-2.8403406046730067e-4	0.002331052767054505	0.9030194180332215	0.6455777075134476	0.8859236234993842	9681	4
cg14883008	22	39898101	2.1844956111695608e-4	2.8844422119922344e-4	0.448847823261397	0.3913312451260124	0.8222871429814013	5809	3
cg14883070	18	12646025	3.047001894036759e-4	3.853829709034931e-4	0.4291525874661741	0.9265471746533025	0.819017095586424	9703	4
cg14883106	14	105803388	-3.0985738247456496e-4	3.9907689437774623e-4	0.4374920171973439	8.140675377720736	0.04319209980063773	9700	4
cg14883190	17	42146187	6.2759213199433e-4	3.0644338557433764e-4	0.04056125335835442	2.2462991921534847	0.5228865386574602	9702	4
cg14883291	11	86383761	4.141254796015788e-4	6.360830044389943e-4	0.515010517720308	4.9227706250225935	0.1775403972048093	9704	4
cg14883448	11	105892558	-2.3228099628834614e-4	2.465709793854533e-4	0.3461695224556876	1.6206476174030668	0.6547172258465325	9664	4
cg14883547	14	50065205	-3.6209458458802705e-4	2.1777449515617914e-4	0.09637164559447983	0.013150976683705642	0.9996004758434005	9687	4
cg14883605	14	57021828	-1.7683491853533195e-4	0.001214887099267535	0.884271377249101	4.490553891295545	0.2131344078638084	9703	4
cg14883717	13	80915447	-5.311770223303703e-4	4.349585866848122e-4	0.22200543402314432	4.002772556189627	0.2611648995674616	9693	4
cg14883916	11	6947541	0.001274484750891884	8.412080858181716e-4	0.12975599757542702	1.212566873678315	0.5453740241609524	5791	3
cg14883961	8	127846077	-3.168882237080192e-4	7.257342851270524e-4	0.6623688454376633	1.9052287585571532	0.5923078649958882	9691	4
cg14883980	2	240600398	1.557335532174941e-4	3.777127982940892e-4	0.680114568952868	2.380724275057663	0.4972328788431757	9706	4
cg14883993	19	3374732	-0.002138620312629914	0.0018371126861995877	0.2443752318851616	1.0988419111708534	0.7773536582106076	9650	4
cg14884039	22	31360940	-0.0013570574216007854	6.766103441871029e-4	0.04489141237116049	3.054717484931281	0.38326551545333415	9692	4
cg14884160	7	89840396	7.303934843184012e-5	6.13622573100783e-4	0.9052517772468547	2.552494161076385	0.46587886404483836	9705	4
cg14884197	19	55996438	-1.5426234467408805e-4	2.4127323384172687e-4	0.522583669804284	0.45752453849420377	0.9281189245033393	9669	4
cg14884203	1	100818207	7.956694754186671e-5	1.575747876982154e-4	0.6135959226015026	3.1025022571303484	0.37608975711714726	9701	4
cg14884256	3	50374861	-6.470542494997401e-5	1.1092152990998279e-4	0.5596616508606869	6.47747208085277	0.09055519590773452	9647	4
cg14884291	8	104152244	4.3253317117291647e-4	7.972023850469733e-4	0.5874301553089412	3.046344481210041	0.3845348168529383	9704	4
cg14884373	20	3644023	-0.0036007710513435575	0.0016631700935558417	0.030387326175908655	0.8994519707812908	0.8255600591062866	9704	4
cg14884445	3	185306797	-8.781839671009959e-4	6.293198508326667e-4	0.16288038306201386	1.2756447976785281	0.7349244235982078	9702	4
cg14884741	6	150464644	4.0852877471261244e-4	5.312777239556957e-4	0.4419198993737325	2.156601093254813	0.5405471089521703	9695	4
cg14884747	4	142141697	2.642536939903607e-4	5.220773614790249e-4	0.6127456548840549	3.092163495176194	0.3776325064792172	9706	4
cg14884776	19	15122181	2.7084790524878837e-4	3.81980053612786e-4	0.478285410828987	1.4012148780427152	0.7052499817397968	9706	4
cg14884828	10	14603607	-3.086018074699692e-5	3.6157511963777077e-4	0.9319837044948386	1.6732727085673642	0.6428921396938347	9686	4
cg14884902	3	100761743	3.497813327917936e-5	4.369798330267877e-4	0.9362013157063578	2.819344417889748	0.42032537368713624	9706	4
cg14884929	17	46657656	-1.1646294119222363e-5	7.117621075234083e-4	0.9869450993020191	0.7640996660132188	0.8580332132572359	9699	4
cg14884931	22	42323359	-8.625815652549259e-4	9.61608534901425e-4	0.36970853504172085	0.5023909246715286	0.9183658228180466	9684	4
cg14884932	19	51774451	0.0014594465596551494	0.0017594032792094527	0.4068146121640422	1.65267449266842	0.6475060711339498	9690	4
cg14885145	10	104262292	1.7432175313098893e-4	2.55461160666926e-4	0.4949982873192672	7.037194531648179	0.07072165790484465	9679	4
cg14885748	12	127211262	-0.0015687393277804156	7.778766274384675e-4	0.043727429553745555	0.050332967220054495	0.997041652097146	9680	4
cg14886059	19	58545001	-5.844069401539506e-4	0.0010462717264694058	0.5764611289202708	0.5977631563360528	0.8969442561883006	9706	4
cg14886145	10	74451829	-3.8493222093111784e-5	1.8572978250047404e-4	0.8358115735340589	0.9268124593425171	0.8189529951277291	9695	4
cg14886150	11	47291490	4.589699093692992e-4	1.6623137427343316e-4	0.005761927930917152	0.7163751942155264	0.8693457461101983	9636	4
cg14886235	19	48867686	1.359736114847758e-4	1.6902405560993773e-4	0.42112958642439874	5.028056033083618	0.1697542337147047	9679	4
cg14886269	1	1141927	3.061177016848306e-5	4.310978742924017e-4	0.943390701140778	0.5634255055848454	0.9047517871305024	9706	4
cg14886379	13	25468516	-2.4368514007395054e-4	2.646171882860454e-4	0.3571042736308548	5.192896998534618	0.15820508049212598	9697	4
cg14886572	17	40934398	-0.0016176528534195397	0.0014415856309338488	0.26180529170099315	0.372895402378711	0.9457829596679369	9705	4
cg14886629	3	10333655	-2.9299528871930605e-4	6.34966863055036e-4	0.6444872750707538	3.9654437545919246	0.26521983853393094	9705	4
cg14886640	14	50103224	-3.8865911968425016e-4	7.07802636811492e-4	0.582932276454492	5.606606193468568	0.13239961754272725	9696	4
cg14886676	3	194827291	-1.1963103032025914e-4	2.479880836352683e-4	0.6295172994867909	0.924075822339884	0.8196142130932915	9688	4
cg14886794	22	42949593	6.458177782248152e-4	4.7954224911415786e-4	0.178064623241608	6.446866714565548	0.09178166719588055	9700	4
cg14886849	14	103367489	8.595935076439075e-5	0.0018882949833926245	0.9636910764528416	3.1716884966905567	0.36590413180901327	9698	4
cg14886850	14	75122289	-0.002287727937837486	7.669156971762007e-4	0.002854156037036954	3.3847466979902188	0.3360205791969931	9704	4
cg14886990	3	52563633	-1.9623696020858118e-4	3.488424023644024e-4	0.5737498080512565	1.7713481955308181	0.6211896479648588	9701	4
cg14887099	13	51060599	-0.0011153521604512218	7.297229666782607e-4	0.1263984373691118	2.171001219420931	0.5376827894705926	9689	4
cg14887116	11	124293907	8.37627813756805e-4	6.649009305788825e-4	0.20774932298029541	0.12614354528163377	0.9885253178304374	9704	4
cg14887142	14	22191761	-0.0011013574074564977	0.0011224026413471264	0.3264695538445806	0.8312805952205272	0.8419714180962332	9702	4
cg14887315	20	19193587	-2.692925797937517e-4	1.7763476663274345e-4	0.1295218099552449	0.021822397748201244	0.9891481123415083	5809	3
cg14887335	4	123761683	1.7656892437554705e-4	4.295700059404037e-4	0.681045817551251	0.6038222936057407	0.895556791750908	9700	4
cg14887509	1	27816781	3.1471137347078383e-4	1.6779462306341342e-4	0.06071368379660414	3.516674485099446	0.31860592671883803	9705	4
cg14887563	7	86849180	-8.123879913945072e-5	3.8067711636918496e-4	0.8310102631865526	1.1662846851368052	0.7611014668737315	9674	4
cg14887613	19	345454	-0.0010571149792255026	0.0016377802688158404	0.5186317714715395	7.870050446245445	0.048775120648128445	9704	4
cg14887662	5	60457841	5.262741425283581e-5	1.4994012442632142e-4	0.7255962009294237	0.9720712191416311	0.8080094587519462	9699	4
cg14887669	18	12039289	4.8513373203492086e-4	2.35623853154147e-4	0.03950065516825517	2.1857673105458777	0.5347572053118743	9704	4
cg14887752	1	35370638	-3.9197955323080625e-4	7.330814761602833e-4	0.592856483810231	7.727043989406145	0.052002922155322553	9699	4
cg14887886	22	25756047	-6.45308430942621e-6	3.4992799079101714e-4	0.9852869028541326	1.134069625886246	0.7688565517401176	9704	4
cg14887903	20	60889521	-3.245119221347252e-5	4.936418341814085e-4	0.9475861515753965	0.5747333569088422	0.9021914371696339	9673	4
cg14887955	3	46651373	8.64176013771992e-4	4.924457058655337e-4	0.07928230480870477	0.7986143250331346	0.8497984398121325	9687	4
cg14888176	13	48669363	1.39264028804922e-5	2.5355007214565865e-4	0.9561976958424717	2.6728427705911524	0.44486212632137584	9694	4
cg14888255	3	36902745	-4.0244564261629603e-4	0.0010364748601924504	0.697806563192886	0.04190098318094598	0.9792674453430672	5611	3
cg14888296	3	48413707	2.3912857323972768e-4	4.603337124934102e-4	0.6034345128522249	4.77912677770742	0.18870366124873805	9698	4
cg14888445	13	101184494	2.3359163818411946e-4	2.128117209691625e-4	0.27235970582455993	0.8160799545169983	0.8456171804810437	9700	4
cg14888579	11	46426289	4.1086595846681785e-4	4.955770581398542e-4	0.407067210972012	0.2583970006977525	0.8787995062224603	5809	3
cg14888846	17	28443962	-2.446768007673019e-4	1.9001607583793263e-4	0.1978630594092851	3.1088584120521303	0.3751439707580177	9620	4
cg14888908	17	9694619	-0.0013534660415147632	0.0015147273592953673	0.37156927795008915	0.4230576845055555	0.9354391910406055	9705	4
cg14888916	8	99951420	-4.6698546179654995e-4	3.4193710832228387e-4	0.17203135095084823	3.7538284465397753	0.28930252754592356	9670	4
cg14889011	12	7261983	-2.5252525513564944e-5	2.3627745553756144e-4	0.914886896110986	2.8809795347169844	0.4103421394488542	9704	4
cg14889069	12	47417292	-6.614012080237675e-4	8.582804655364105e-4	0.44093695874475686	6.522817254352859	0.08876697822808244	9701	4
cg14889070	10	45477550	-5.4642427016542693e-5	6.239499553604455e-4	0.9302144606026198	1.7696918379364257	0.621552434406095	9692	4
cg14889329	19	47164747	2.3487437392206254e-4	2.1304597308932353e-4	0.2702623297464857	1.719004840118875	0.6327168832898779	9703	4
cg14889419	18	76263059	-1.4723124057585926e-4	3.619279844172145e-4	0.6841570450580879	7.0046259550057455	0.07175047364752925	9675	4
cg14889643	18	60985636	-1.784279473450767e-5	2.7220506438931037e-4	0.9477368208019517	1.125084129893326	0.7710223846444512	9696	4
cg14889653	11	1297250	0.0024182822929990477	7.33297199999055e-4	9.743851870734949e-4	4.468327249042493	0.2151328831390712	9704	4
cg14889658	19	58628735	0.0033688419810243833	0.002418256432876893	0.16359343604317844	3.3192188959945774	0.3449766773928812	9704	4
cg14889679	8	142277947	-3.2950610913104803e-4	5.186322053987171e-4	0.5252087983948546	1.346556873071222	0.7181084821328774	9704	4
cg14889682	3	46715818	3.209769544235925e-4	5.45003969207245e-4	0.5558986718797623	2.856583521257137	0.4142697657767207	9703	4
cg14889768	6	146864529	-2.6987089595198406e-4	3.071459006333435e-4	0.3795961086748195	2.973183560007666	0.3957782502408504	9700	4
cg14890102	5	134989659	2.5287156778128157e-4	4.7388324092953314e-4	0.593607399284225	0.42373961407373273	0.809070025933904	5809	3
cg14890220	3	173632551	8.107782941528937e-4	0.0012182245940721406	0.505704592002747	0.7718518149651138	0.8561871727985099	9550	4
cg14890224	11	2156694	-1.8049889831637183e-4	6.22314008481298e-4	0.7717820183765666	1.0664633570034339	0.7851754992987592	9706	4
cg14890237	15	56535934	-1.5271025210773705e-4	1.808964182278016e-4	0.3985653888317275	0.45053953440083405	0.9296152509549184	9706	4
cg14890343	17	78161178	1.2321710039161905e-4	7.111609270664665e-4	0.8624455624170357	0.10473400615736722	0.9912633355443808	9703	4
cg14890509	19	45943865	-0.0013407490172449058	5.059824760942328e-4	0.008054100969122317	1.0179656599865505	0.7969049090218812	9706	4
cg14890578	19	39894764	-1.0939074627585015e-4	3.0617901404157537e-4	0.7208843813910342	1.8339524301484402	0.6075745246367279	9651	4
cg14890631	8	42772400	-2.6301199611673376e-5	4.15262253607501e-4	0.9494986627359889	1.2288894741117178	0.7460840860322404	9703	4
cg14890726	3	113233993	-1.1598047340799031e-4	1.8739813074440106e-4	0.5359830460830658	8.176419445555815	0.042502941997577995	9706	4
cg14890730	10	72032697	1.454010435260173e-4	2.3012989646640039e-4	0.5275034458962264	4.044464077542244	0.2567026685565099	9702	4
cg14890851	12	49716853	-7.214682541354147e-5	2.3447081174592427e-4	0.7583101113414046	3.1527949324053988	0.3686618498585416	9663	4
cg14890922	7	98574386	2.3399146932848218e-4	2.0406040969688855e-4	0.25151495543286034	7.118223175189089	0.06822355256683905	9684	4
cg14891022	22	37625461	2.0871787346136568e-5	4.2158034278163485e-4	0.960514107067262	3.5636544124818768	0.3125997137169853	9706	4
cg14891209	15	37170381	1.86565493097055e-4	3.33533467624109e-4	0.5759156194862944	10.284018771529112	0.01629993080456068	9694	4
cg14891617	7	158092647	9.26293123680175e-4	8.739873328013376e-4	0.28921406960663404	5.273240761809593	0.15284821221584097	9701	4
cg14891651	11	3690320	-4.728161697724686e-4	4.1788872562346214e-4	0.2578697926471631	4.729122237235409	0.19274119173612445	9702	4
cg14891833	14	89507004	-6.166438759861543e-6	2.038459580322285e-4	0.9758672870403268	1.4203225549536125	0.7007780021655018	9704	4
cg14891900	17	76341204	5.714733048435152e-4	5.574379153798782e-4	0.3052790226635028	1.9153410849246852	0.5901625208543427	9705	4
cg14892058	12	14956310	4.7046367229428734e-5	1.2840502239317578e-4	0.7140737838325159	3.847771538984244	0.2783781840843913	9706	4
cg14892066	4	183839263	2.7638836582231035e-4	2.667439494125409e-4	0.3001293314066236	7.492166491250513	0.05776007029789003	9704	4
cg14892118	1	156561431	1.4785058278278093e-4	3.1302884586144303e-4	0.6366965768517632	5.247070002012393	0.1545740471830926	9682	4
cg14892359	11	11860337	-2.2222586023737032e-5	3.9702618620816366e-4	0.9553636387488088	3.6404431823410492	0.3029986926729091	9705	4
cg14892517	2	53898063	-3.4499527617414476e-4	6.093811924658073e-4	0.5712983816260693	5.352057905913835	0.06883596297467816	5807	3
cg14892570	19	15559628	7.766181447346088e-5	4.0615427970966406e-4	0.8483590349804582	1.0808941177302862	0.7816882061029775	9705	4
cg14892768	19	41725332	-0.0015382929204771144	0.0011388295626727368	0.1767702148459948	5.218832959110072	0.15645675859130095	9705	4
cg14893128	20	32077794	-1.0753917199521433e-5	2.3190725270634812e-4	0.9630140485633765	3.9412805768202612	0.2678749751076908	9648	4
cg14893129	17	78152051	-5.387677719152522e-4	5.297160903485225e-4	0.30911166441482335	0.40987930071057493	0.9381941858894194	9704	4
cg14893161	1	205819251	-0.006221677239275199	0.0057688474659330765	0.28081259556837984	3.027243810843907	0.3874437602230342	9698	4
cg14893163	13	58206036	-3.390608181341804e-4	3.999122947396194e-4	0.39652822775570046	0.4056362181720526	0.8164267285248175	5809	3
cg14893274	19	15834209	7.384752279499252e-4	0.0019174618934482673	0.7001398933852467	5.1899289414833945	0.15840632503813423	9698	4
cg14893456	1	39874025	6.445300742817539e-4	5.454255621347492e-4	0.23732425801258816	2.3432561377141994	0.5042848640729224	9704	4
cg14893473	12	100041071	6.425962573788179e-4	8.171321675851078e-4	0.4316306600083586	2.9689849181593924	0.3964318526594185	9691	4
cg14893576	2	23604202	-2.0819651532860453e-4	5.318932101938363e-4	0.6954828166661289	0.21320170816402104	0.9754304693559668	9700	4
cg14893690	13	48807223	1.5163531272706734e-4	2.6150340318667134e-4	0.5620091626265784	3.0932932815699115	0.37746365694722356	9664	4
cg14893720	7	33149316	-3.193494238321299e-5	1.993336375476837e-4	0.872716836569265	0.10705514876864805	0.9909775426503974	9697	4
cg14893857	14	102554969	-5.061076544167031e-4	3.001134967558989e-4	0.09172118432648109	5.1604134283586856	0.16042074905294476	9648	4
cg14893889	17	7919681	8.469070939396076e-5	1.6174821043384458e-4	0.6005595925918903	4.147804746048784	0.24593985076203292	9654	4
cg14893932	15	66584493	3.826115412568647e-4	4.8996726116293e-4	0.434865985560061	0.7465450823607558	0.8622052282802036	9703	4
cg14893935	7	2679546	-3.06772722157076e-4	3.8455457159717015e-4	0.42502416620768807	1.4879791509716151	0.685047502244307	9689	4
cg14894097	2	227173967	0.0017542627789102216	8.264178883342088e-4	0.03377640903266793	9.367337025089475	0.024785368630806496	9696	4
cg14894144	18	21270554	3.695279586321085e-4	8.294040326918584e-4	0.6559336661800834	0.34060337166558685	0.9522196271908002	9702	4
cg14894216	11	65794352	-0.0011218662766206162	0.0014345308885600496	0.43418871462898756	1.6513296754736813	0.6478079626547857	9701	4
cg14894245	19	1106640	0.0010371381913807176	4.923303647896142e-4	0.03515313990387394	0.2647663664948828	0.9665127865522178	9702	4
cg14894367	11	1002008	-2.0557143120395155e-4	4.8513995885873063e-4	0.6717581085195272	2.893504056901018	0.408337868861965	9702	4
cg14894368	19	50869332	8.312652517034336e-4	5.783063456283065e-4	0.1506005825629707	1.1569027620069727	0.7633582592692488	9705	4
cg14894384	17	73150952	1.5424277100449508e-4	1.627374678976229e-4	0.34323065811618997	5.137117076180571	0.16202773017395855	9702	4
cg14894823	12	58026592	5.6367064666212486e-5	3.11683695099788e-4	0.8564876619218498	0.28501769862602033	0.9628211708306414	9694	4
cg14894848	22	48884945	-3.4735752641264415e-5	0.0010483889077764646	0.9735689202763674	4.282324293952041	0.11751819022244611	5806	3
cg14895029	7	2775587	-0.0017849108494671334	0.0013861446699808546	0.1978573580704454	0.7841462190340652	0.8532551689991653	9705	4
cg14895183	2	236924282	0.002999781482209358	0.001612609003013011	0.06285669002126823	0.30730649884752514	0.8575693321221559	5807	3
cg14895374	8	28930481	-2.5496690267532156e-4	5.841870319078611e-4	0.6625121653066046	1.4276810630685506	0.48975964357766155	5807	3
cg14895540	2	186443903	-4.6463070900493544e-4	8.133780968333827e-4	0.5678397961630752	2.071770507835911	0.5576448590089139	9699	4
cg14895559	8	30209391	-2.6297177487711123e-4	6.364719745919251e-4	0.6794813190172084	4.012809790925831	0.26008422210765714	9568	4
cg14895576	17	80571465	-5.0798035434550805e-5	1.6059684307985768e-4	0.7517688851155355	0.5779590749688285	0.9014590749268546	9598	4
cg14895646	19	50321467	9.39449756353579e-5	1.6850517862454422e-4	0.5771723261498373	1.9778161613704484	0.5770237870465965	9605	4
cg14895775	7	2738875	1.7620401251898217e-4	2.2422338884881652e-4	0.4319604332056568	0.7087778722673193	0.8711373885458763	9695	4
cg14895876	2	39664666	1.239362491874037e-4	1.6618909775745924e-4	0.4558157967410505	0.3549183865836615	0.9493894420460952	9697	4
cg14895945	19	12889086	7.0590232784344504e-6	9.431807731503998e-5	0.9403398360547657	1.3341541120899838	0.7210392620867123	9569	4
cg14895961	11	2163513	-1.3934096457590922e-4	0.0014473327799674888	0.9233027140288979	1.5557037490059518	0.6694748691178232	9699	4
cg14896003	11	562366	4.7064224402717803e-4	6.285596871789204e-4	0.454000057580521	8.810896909878783	0.03191369406020578	9701	4
cg14896134	10	88295386	9.97298063018302e-4	9.001913850049264e-4	0.2679165079933397	1.6135062819710009	0.6563312532379848	9698	4
cg14896157	3	5137549	-8.215738093678204e-4	9.916081753805794e-4	0.40737230319032147	1.2069239833021648	0.7513441379829907	9706	4
cg14896306	19	51611929	2.8730995722629557e-6	1.6117961306799447e-4	0.9857780996493964	1.35541136777347	0.7160190121746318	9630	4
cg14896458	14	25428438	8.061085602354914e-5	5.744241604713716e-4	0.8883966303100421	2.5337816584308297	0.46921690460467835	9695	4
cg14896463	7	116592956	-7.986783243429273e-4	4.348680687645483e-4	0.06626909328295269	11.289058611941567	0.010261238183979752	9704	4
cg14896559	19	3481957	0.0011644361492750366	5.778864242563422e-4	0.0439055548548057	0.11225838262878288	0.9454169883369934	5809	3
cg14896695	10	43902999	2.549510089714381e-4	2.1393312481335757e-4	0.2333662395968983	1.487488380126976	0.6851610017962239	9702	4
cg14896756	19	44031390	-4.511767358726445e-6	2.6803502379539563e-4	0.9865700404561606	3.6436694761036934	0.30260111239040477	9705	4
cg14896830	13	113884323	-6.202539538379516e-4	5.537104826051339e-4	0.2626381841419579	1.5646487349624103	0.6674317751482294	9702	4
cg14896906	7	107205105	0.003201737165372054	0.001696228932487081	0.05908478435438528	1.7675790567434	0.6220153794444827	9700	4
cg14896926	10	132891650	3.2571457902646074e-4	5.396185151248052e-4	0.5461085735738301	0.5158000560928045	0.915406746704807	9645	4
cg14896948	7	51096885	-1.9934120995125155e-4	7.138141018793483e-4	0.7800437057770586	3.073604831071626	0.38041539605409935	9701	4
cg14897025	21	38642597	-1.291435930708416e-4	3.9106220369457734e-4	0.7412201494933011	3.234105591318187	0.35691971794759886	9702	4
cg14897096	11	66722073	0.0010250055485013852	5.283821640822544e-4	0.05239253691413426	0.6066510361674062	0.8949080968989741	9703	4
cg14897188	17	6917185	-1.8356881017494672e-4	4.4854225317095833e-4	0.6823514717070404	2.566463304696882	0.46339931944715956	9703	4
cg14897238	21	43198283	0.0010419127283729692	0.0015765902490740753	0.5086991320757748	4.679137184387957	0.19685749216618526	9697	4
cg14897263	8	103421231	-8.454326209394384e-4	6.076757275850293e-4	0.1641477519188873	2.1762501020072964	0.5366414976222028	9701	4
cg14897298	14	96750481	-1.2254540275585888e-4	2.816386917918596e-4	0.6634784835186726	1.2260656320347585	0.7467597236778027	9636	4
cg14897316	12	111731188	3.2064378147635077e-4	2.3907318912848581e-4	0.17985712817382762	2.65476641459169	0.4479690778338033	9546	4
cg14897419	10	134121413	-2.112526144416589e-4	2.0385810672849826e-4	0.3000748841998272	1.432994849632667	0.6978191060054851	9648	4
cg14897563	17	7806641	-4.576215585799323e-4	6.351758935536148e-4	0.47123916970635277	0.13838099727790332	0.9868636265034709	9705	4
cg14897765	11	406492	1.374936680476058e-4	0.0011386765126556563	0.9038901123727604	6.217571594848441	0.10149158826253878	9700	4
cg14897791	18	74533923	-6.396607775184723e-5	1.5558929261121957e-4	0.6809835662530204	2.5622633549556353	0.46414370771856034	9696	4
cg14897802	19	19627085	1.7187171670891038e-4	1.3533710098765557e-4	0.2041014795435008	2.3041857062426687	0.5117195110814144	9665	4
cg14897833	14	52535178	-1.8714502165703126e-4	1.6067545332530664e-4	0.24412451913216557	0.44928736131105007	0.9298828234053054	9691	4
cg14897838	17	79339158	-0.001848984510093646	0.001994586328145173	0.3539257575517025	1.150066859412636	0.5626860580628683	5804	3
cg14897920	19	11564442	-1.0166697944027843e-4	6.372441646155981e-4	0.8732421540324143	2.167768792053808	0.5383247837865929	9705	4
cg14898116	10	17272764	-3.2457153692728785e-4	4.7992088842375736e-4	0.4988488170795538	4.74952017481972	0.19108456419712458	9545	4
cg14898127	15	81587493	1.5975968424280655e-4	9.531842106915116e-4	0.8668930101202684	0.02853325553745361	0.9987290417724484	9701	4
cg14898140	17	66031871	2.1817161274383325e-5	2.290544610842118e-4	0.9241172137887808	0.7230660263275641	0.8677656406560066	9698	4
cg14898147	12	57089626	9.216001521254431e-4	3.7075961043499153e-4	0.012929398325189814	3.2324164572156615	0.35716032085583055	9704	4
cg14898151	14	68232975	-5.801749297789436e-4	4.953426940965105e-4	0.24149440943389966	0.29343187513167235	0.9612589970272732	9698	4
cg14898177	12	2486634	0.0011396609141350836	5.787738385976558e-4	0.0489421348282149	0.8979233088203525	0.8259289333579022	9606	4
cg14898223	2	190447407	-4.8328114465524146e-4	9.220243434567634e-4	0.6001726415532785	0.38762032494199294	0.9427878048289922	9702	4
cg14898232	2	201124405	1.4103832565143354e-4	0.00102495347123321	0.8905529096457896	1.394411071177682	0.7068453286971086	9699	4
cg14898243	10	70863693	0.0022090993768742948	0.0011113951872046776	0.04684695370930299	1.8968777402688688	0.5940834361046216	9657	4
cg14898260	8	61194099	-2.4817146587078595e-4	2.384887384374243e-4	0.29806106641980235	1.1952963822637366	0.7541326532026769	9688	4
cg14898263	13	113462013	-1.8157477723354133e-4	5.460180572307177e-4	0.7394788688736642	4.129129001039332	0.24785389425870924	9694	4
cg14898306	19	14640428	3.6241094555799e-5	9.940765687114989e-5	0.7154320735989971	2.809491816843159	0.4219397776498377	9625	4
cg14898332	11	57249384	2.4492269581361957e-4	5.280890890595326e-4	0.6427978596099776	2.6795700761329417	0.26190196148172895	5808	3
cg14898416	2	160918519	-5.50795233357599e-4	9.065002513013758e-4	0.5434486435908727	3.1919646387105365	0.36296438932324887	9697	4
cg14898611	7	25608673	6.538780376135764e-4	0.0015085898821837927	0.664697631229447	2.9111850566245474	0.4055223688937636	9705	4
cg14898623	12	124941871	3.847481650567692e-5	3.145774239317232e-4	0.9026564032035919	0.4294652612327032	0.9340906048413415	9669	4
cg14898639	20	35423080	-4.469421963487182e-4	4.361062035987263e-4	0.3054353186826977	2.4872071489766268	0.4776074750712581	9700	4
cg14898646	7	820298	-1.134591017436514e-4	4.4317452876581445e-4	0.7979396473306447	0.6340404470158253	0.8885972604579011	9701	4
cg14898768	15	25299211	0.0016104474345058491	0.001197593691633108	0.1787104819191878	0.03184707470658289	0.9985028076430997	9703	4
cg14898787	20	61729912	5.367592035054375e-4	8.994057867238657e-4	0.5506454986355254	1.2351506872442144	0.744586652832062	9702	4
cg14898822	15	83478541	7.722039815505672e-4	3.889899009345661e-4	0.04712759093846444	0.6918946564075087	0.8751087318989521	9698	4
cg14898824	12	64851143	3.7124784372243345e-4	9.057194461375708e-4	0.6818846164757834	0.5263646082261567	0.7686017652750962	5791	3
cg14898892	4	77356180	-0.0020020938668653234	9.663402190502182e-4	0.03828118098665003	4.531358630653179	0.2095101666186009	9575	4
cg14899046	21	46784677	6.858571228022752e-4	6.708204683497543e-4	0.3065843733582839	2.440475292917499	0.4861446339449166	9706	4
cg14899065	15	81587108	0.0013715930527627175	8.014261772711631e-4	0.08699986410900705	0.2117286166479151	0.9756740524457428	9700	4
cg14899145	4	1333483	-5.685209355338829e-4	5.986986918186278e-4	0.342318376117758	2.6292812662714318	0.26857082135299365	5804	3
cg14899164	7	4823857	1.697518787201531e-4	1.343641402751879e-4	0.20645555906117743	5.159481037625355	0.16048477593330066	9682	4
cg14899303	14	102096740	-5.341140702338016e-4	5.050772718396082e-4	0.2902881009572585	4.595441454548142	0.20393348574029385	9701	4
cg14899408	11	117698932	-0.0018594751861743472	0.001099010310703462	0.09065469350577368	2.0962897058821723	0.5526637457422322	9696	4
cg14899522	10	6472750	-2.444851394928896e-4	1.489322327175053e-4	0.10067573168246205	1.5508619431409407	0.6705821340662906	9634	4
cg14899547	2	113521923	2.7262005938679437e-4	1.314590101305818e-4	0.03809763179366423	3.288410235511761	0.34925898437915714	9705	4
cg14899716	1	42846987	0.0012754032013256084	7.627722144826267e-4	0.09451189865552442	0.9279649083985636	0.8186745223219942	9699	4
cg14899731	14	50328873	-1.417774485752029e-4	3.204720227339475e-4	0.6581983663940195	5.644488062453222	0.13024755054135842	9603	4
cg14899960	19	40951695	-5.905325966850355e-4	4.467548792289725e-4	0.18622581382527065	3.9122282455445965	0.2710992024994626	9703	4
cg14900031	4	6695377	-0.0010489752453974157	6.086668084381605e-4	0.08481655108698097	1.4933458846468184	0.6838069461135169	9702	4
cg14900112	19	2737060	-4.904894218001969e-4	3.8309062119365765e-4	0.20042267137183833	1.0007918966153861	0.8010603411134412	9703	4
cg14900124	2	177017630	9.310617497661664e-4	0.0014358015297213395	0.5166866230839668	0.3928212735882739	0.9417214268698513	9706	4
cg14900154	17	4074385	-2.8720210925871554e-4	5.806511319837442e-4	0.6208678390601708	2.023054045879865	0.5676355658915725	9705	4
cg14900246	2	112655153	0.001460388186601951	0.0013721929608799819	0.2872049572602098	9.6521224958819	0.021766904388197658	9691	4
cg14900295	10	135050901	-4.2762606778426595e-4	3.0465672024264335e-4	0.16042831801458912	0.4784446906791633	0.9236008477760834	9651	4
cg14900388	21	32716584	1.607972237790186e-4	1.4886715693100707e-4	0.2800802818908213	11.601527144096009	0.008880608806369653	9702	4
cg14900579	19	7294137	-1.4086306680841936e-4	3.419543951295957e-4	0.6803868882863389	1.3979788512597364	0.7060085680685181	9705	4
cg14900773	17	80935431	0.001589752808108089	7.112011927927851e-4	0.025397218960411666	1.90025868297423	0.5933641658284691	9569	4
cg14900814	4	25032305	-2.0547326928551602e-4	3.2542185688926576e-4	0.5277751816487721	2.7162223425696412	0.43747751303414173	9702	4
cg14900984	8	11205247	2.859404757736011e-5	2.1402032996354484e-4	0.8937154423607064	5.082100214173814	0.1658831359167595	9677	4
cg14901232	18	74208357	4.23493393184215e-5	2.0684240670234785e-4	0.8377736615569795	0.8813850694268531	0.8299175371123715	9702	4
cg14901243	19	13951845	4.691830511533374e-4	7.323045266245269e-4	0.5217215710662003	4.473931344444954	0.21462737182402603	9706	4
cg14901671	17	70589079	4.9995081184457e-4	4.028101122120983e-4	0.21454755320433674	1.321563371278438	0.7240191206851629	9703	4
cg14901751	2	72126174	-0.0010161545879707535	5.186363941579797e-4	0.05007985263183561	2.3360634419943773	0.5056473355925448	9702	4
cg14902107	5	139090936	7.710800553136703e-5	1.1154672494832556e-4	0.48940094495018915	2.5442526947708703	0.4673466875810768	9642	4
cg14902146	15	90294607	6.458188556444542e-5	1.831099751959588e-4	0.7243174650049518	2.922448663963284	0.4037372648732389	9681	4
cg14902168	4	186427747	-3.2622221455795174e-4	5.559147031253001e-4	0.5573241820591066	0.9390373188104335	0.8159984293363396	9704	4
cg14902204	2	131046313	9.0099256747581e-4	0.0027712898960514406	0.7450927660932039	1.3382671234401815	0.7200668442795602	9706	4
cg14902267	22	23923610	-6.268190789094427e-5	6.87803581266659e-4	0.9273865601958488	3.027327166094069	0.3874310251035733	9699	4
cg14902356	20	10015648	2.0945448994604443e-4	1.5766547902521373e-4	0.18402156652244256	2.940914831029738	0.22982033775240285	5807	3
cg14902389	2	99342685	-1.2423017564800463e-4	5.472621642585753e-4	0.820421377323296	1.3332642515477642	0.7212497132416171	9700	4
cg14902773	14	39961218	1.643703936799604e-4	8.776729949460971e-4	0.8514412861967487	0.3039460839426256	0.9592846280402106	9705	4
cg14902864	10	18948196	-2.9332371190438945e-4	1.695687722490544e-4	0.08366216774629767	1.4726496689886002	0.6885970046946068	9678	4
cg14903097	2	21023042	-3.705257067455971e-4	2.3673119844758826e-4	0.1175419280293073	7.007519420265557	0.07165848879214966	9575	4
cg14903202	12	133393115	-2.1024093482761622e-4	3.702657765567346e-4	0.5701633941910204	0.6409652229655556	0.8869935577101448	9702	4
cg14903221	10	13342207	-3.1452589510046387e-4	2.873347910439399e-4	0.2736778323168789	4.069964901018984	0.2540076197450334	9703	4
cg14903245	21	41556496	6.918343429134552e-4	8.370604937958876e-4	0.4085179135808823	1.5808499850823017	0.6637397099269104	9703	4
cg14903309	12	53894418	-1.0411856037342456e-4	1.4197162688330068e-4	0.4633292337734341	0.6468946635061472	0.8856178861296994	9701	4
cg14903612	10	80811883	-1.9471927404368907e-4	0.0018279421624761037	0.9151668041077092	7.773414827242933	0.05093416653844882	9696	4
cg14903685	15	70391316	-2.3434111244243977e-4	2.5704829316939757e-4	0.3619467731880785	0.5657397124067954	0.9042286948752642	9698	4
cg14903689	21	46875218	9.488624631017651e-4	9.473910645319553e-4	0.31655947925157185	4.431019409105252	0.21852634597168333	9703	4
cg14903707	2	241840102	5.838894884476686e-4	7.812216185148722e-4	0.4548187074395707	0.2944607516036707	0.9610668748071758	9705	4
cg14903727	11	62482708	2.0420045652611731e-4	4.578014033983266e-4	0.6555640628754679	0.41610215549955304	0.9368964438128161	9699	4
cg14903799	2	237033583	-0.001240982519511949	9.665635767939322e-4	0.19917276809884263	0.8319610738371431	0.8418080741463765	9638	4
cg14903810	12	89388334	3.60587597466877e-4	6.973502959731089e-4	0.6050986062617856	2.444554488430377	0.48539470895037634	9695	4
cg14903832	2	198318098	-2.628320042284772e-4	2.3648070295560436e-4	0.2663828384183831	1.8124885929356789	0.4040388281052206	5800	3
cg14904079	13	103514655	1.6591958276060485e-4	4.3131238678426764e-4	0.7004705053461764	3.170508430553113	0.366075853832452	9702	4
cg14904081	13	112320101	8.032026138042485e-5	7.1629057327621e-4	0.9107174535014319	1.1843623453915417	0.7567572586592652	9705	4
cg14904115	13	113488382	4.103920129631237e-4	3.332976318786121e-4	0.2182077218405855	5.126031642866793	0.16279771320991482	9701	4
cg14904261	19	30716712	6.135331567458706e-4	3.717774044503617e-4	0.09888769258706652	9.466214191881303e-4	0.999992256095885	9617	4
cg14904305	8	12990898	-1.762586333963337e-4	2.516902397450511e-4	0.48374007470292113	1.5454375620066902	0.6718237583695411	9663	4
cg14904363	19	43032587	-2.3323627261374278e-4	2.1293378299954636e-4	0.2733648657153816	1.8521154967148599	0.603660211160234	9685	4
cg14904433	1	205718364	2.517732751713253e-4	2.2042508628267844e-4	0.25336384191871575	0.46000699718097465	0.9275856293328026	9701	4
cg14904464	12	45269790	-2.0249742095333862e-4	2.4343442259329077e-4	0.4055017418652194	1.2614868338288756	0.7382980789518567	9705	4
cg14904534	11	68447478	1.5605120742532563e-4	4.094419591885844e-4	0.7031057120558425	3.220261520226501	0.35889583179687246	9701	4
cg14904586	10	105238606	2.6180122164150076e-4	3.9518017471013646e-4	0.5076599851149161	6.31879025016007	0.09708955239149021	9699	4
cg14904638	11	46726595	-3.8659219700475263e-4	4.567834533942489e-4	0.397365432671072	1.9448389042556977	0.583934158939519	9704	4
cg14904647	10	44864378	2.8879611324601393e-4	0.001259868690627657	0.8186923692513913	1.2557751669521253	0.7396605074485514	9704	4
cg14904662	8	41655673	-2.1239756537891306e-4	8.554106472871923e-4	0.8039031114981958	1.8200675477233659	0.610577779652957	9696	4
cg14904688	5	173005254	0.001909063432149039	0.0015408190859671099	0.21534824174284392	1.9780492976308728	0.5769751325464476	9703	4
cg14904697	19	15509500	3.1529714419194574e-4	4.516408553447991e-4	0.4851054325064081	3.8759965085106547	0.27516935048509306	9700	4
cg14904725	13	113777045	-0.0011071138988934968	0.0011301178967627896	0.3272615796588456	0.889650010812207	0.8279247543675037	9698	4
cg14904733	4	151501623	-8.433749028590801e-4	7.422713319007112e-4	0.25586936682880573	1.9519306905238893	0.5824433684232465	9682	4
cg14904908	8	41167660	-1.6663932588593619e-4	0.0013668643057756615	0.9029674576766074	6.540227728406766	0.08808945107268103	9705	4
cg14904923	8	122651570	-7.901113619420656e-4	6.502468088785516e-4	0.22433002710577724	0.26671066798252374	0.8751540648659301	5809	3
cg14905105	20	1161820	0.0011423150265045029	6.811883303820916e-4	0.0935533345050546	0.8056656763798932	0.8481114038746407	9699	4
cg14905166	10	44052448	-0.0011342604284464465	8.090649323343473e-4	0.16093318764798448	4.2485438473301524	0.23584644255925483	9590	4
cg14905320	4	79339096	-6.592362925885675e-4	4.975640878907214e-4	0.18519523245280015	8.642695277774724	0.034438714871244835	9703	4
cg14905331	8	92082498	-1.9455556734939051e-4	1.9792977948065717e-4	0.32563082764868695	5.893619292142067	0.11690215621309177	9634	4
cg14905439	1	224622510	3.259192932953377e-5	1.9212900109342052e-4	0.8652966787071341	0.79837225712118	0.8498563283139214	9703	4
cg14905466	6	134499143	-3.635281836186519e-4	4.2332452352764494e-4	0.39048074092327273	0.06642370312084177	0.9955366017535962	9698	4
cg14905514	14	105998745	-5.064980333262309e-4	4.664127083650088e-4	0.27750381501104393	2.35354447155371	0.5023408808380447	9695	4
cg14905577	2	29558460	-5.395135095533029e-5	5.762922343200372e-4	0.9254125766212136	0.7169915292091679	0.8692002790265178	9702	4
cg14905600	10	134226361	-3.101343637680166e-4	2.9642939928710015e-4	0.29545324608280654	6.618095913709185	0.0851196522934291	9685	4
cg14905613	6	72891967	6.543067214587962e-4	0.0019582369050965844	0.7382810682675198	6.328626079690436	0.09667169174068059	9687	4
cg14905631	10	102746534	0.0013655654251399562	0.0011421318382747905	0.23184154797509318	0.8187811424497428	0.8449697585404277	9701	4
cg14905632	17	38333933	-2.1559872623914638e-4	2.9449532131940704e-4	0.4641102248612305	0.3759680373609453	0.945160945827969	9699	4
cg14905634	12	73057369	0.001719438270470718	8.332212143511247e-4	0.039055319075199484	4.520327687111446	0.2104842550887581	9701	4
cg14905657	12	16760048	4.6410504624678795e-4	8.73245147614966e-4	0.5950919764861732	2.4524318537296446	0.4839490795636546	9702	4
cg14905665	2	206661494	-6.556055775921186e-4	5.099437290037568e-4	0.19856768800855445	1.700106430044429	0.636910134074874	9704	4
cg14905691	17	3483433	1.3847305960397533e-4	5.178983785446423e-4	0.7891804748554281	1.9428120861247904	0.5843606963566965	9701	4
cg14905731	17	16523434	-0.0013284039161744908	9.400177066461163e-4	0.15760602854579364	9.894427103430704	0.019485193674083655	9700	4
cg14906010	14	58666962	2.945545799143906e-5	2.1163170047154288e-4	0.8893058291907746	0.636812711458928	0.887955613529253	9694	4
cg14906103	4	41936852	0.0013699054874059802	8.885965994791994e-4	0.12315852058672176	2.1699220875828384	0.5378970542904384	9703	4
cg14906110	14	101528288	-2.4438431978925475e-4	3.8626469076430485e-4	0.5269386165532988	4.694640598695085	0.19557210094228206	9699	4
cg14906206	2	135625209	1.839984492361328e-4	5.883975137815211e-4	0.7545001416804038	8.73549584461645	0.03302238527762489	9704	4
cg14906251	6	40555731	-1.0248427424291018e-4	1.2948632709122054e-4	0.42867098791642344	2.3169566099897967	0.5092802562131579	9650	4
cg14906304	2	174229616	1.318719807290813e-4	3.9469163998915414e-4	0.7382935778871885	1.6355349697664838	0.6513596118184863	9677	4
cg14906355	12	96031938	2.9233647533457766e-4	4.5078942872746986e-4	0.516662283801729	0.23935796295812978	0.9709985918423577	9697	4
cg14906390	11	113930251	2.5678625412643816e-4	2.569408639538984e-4	0.31760179907386643	4.63826104836223	0.20028432199534382	9568	4
cg14906455	17	2628088	6.219243973288466e-5	2.652000123064429e-4	0.8145879442912709	8.738318920840614	0.03298020433984101	9705	4
cg14906510	12	7781169	-0.0023630912327474753	0.003515449496968509	0.5014552799542287	3.5195316054952093	0.31823775830332973	9703	4
cg14906553	2	27439738	-5.580377216895411e-4	7.141057934004246e-4	0.4345380796435555	2.693601300192802	0.4413157818090395	9692	4
cg14906565	12	49463982	3.7898800593027415e-4	1.755574722286626e-4	0.03086810272668807	4.440797085425603	0.21763223385992445	9698	4
cg14906638	18	78001859	-4.6301757114765334e-4	5.9779124090811e-4	0.4386072284092583	3.0170221763585348	0.3890081301755326	9664	4
cg14906687	6	157099894	-3.08666491891237e-4	2.1015587803126026e-4	0.14190055084462277	0.47228055047621864	0.92493765903546	9692	4
cg14906690	10	76573506	-2.6140040683877313e-4	0.0011276600212242248	0.8166872860175014	0.5211388272053356	0.9142233567104168	9701	4
cg14906763	11	47753826	7.003245271600258e-4	4.401182626134924e-4	0.11156030580432191	2.4820688474796504	0.4785403618294695	9706	4
cg14906810	2	152378577	1.8763232795498836e-4	4.380187089913949e-4	0.6683846649733338	3.80270537396164	0.28357160717305874	9703	4
cg14906905	19	56135702	-3.869210332327331e-5	4.99778811012553e-4	0.9382906599826342	1.216895370724103	0.7489550214072489	9468	4
cg14906909	12	81640242	8.600811959141912e-4	9.004834461970102e-4	0.3395105883220581	4.28000506874248	0.23277293052692616	9705	4
cg14906944	14	55220477	0.0012989978528313044	8.094080305415114e-4	0.10852155026351402	2.5740552156359504	0.46205616811144423	9670	4
cg14906976	21	45177538	2.098463873347138e-4	2.767547923794126e-4	0.4483076790735702	5.861074059190844	0.11856841139148998	9703	4
cg14906980	10	3480029	-7.39094375223819e-5	5.482100109820608e-4	0.8927545330988369	4.6337528432673665	0.20066564209773713	9700	4
cg14907066	8	1048112	-1.474896677305504e-4	5.873059938403838e-4	0.801714242720495	6.535778142653689	0.08826213143996253	9702	4
cg14907262	12	132923567	7.507046535839521e-5	5.604339491810591e-4	0.8934416355081978	0.8090919609119538	0.8472911431365343	9704	4
cg14907310	11	2287734	-0.0015689777805150188	6.964845910731615e-4	0.024277442066565923	1.2827093847916657	0.7332429418954831	9633	4
cg14907479	10	102732133	-4.2806418373220694e-4	5.015272845302598e-4	0.3933703208066412	1.4674216339439825	0.6898095506352017	9699	4
cg14907599	19	46299318	-3.521563242576267e-4	4.027508909961937e-4	0.3819126968672902	2.898878327053471	0.40748035080881173	9704	4
cg14907737	15	83379988	-5.390392369295772e-4	0.0011404522042086198	0.6364600869214607	0.6306371543018001	0.8893842580708444	9706	4
cg14907738	19	1456246	-2.8575973289782053e-7	0.0011448361139559462	0.9998008419949097	1.6672515411190914	0.6442388996170244	9704	4
cg14907769	8	49468941	3.6497724948138997e-4	4.674087305815086e-4	0.4348892850686857	0.8402953605921061	0.8398065947557658	9698	4
cg14907788	19	2555976	2.182014907223522e-4	5.23801658977387e-4	0.6769909541230276	2.935684274606169	0.4016480643836681	9701	4
cg14907986	6	24645932	1.50948509273378e-4	2.3483676563454943e-4	0.5203664946792732	2.339550756731844	0.3104366642253453	5807	3
cg14908024	15	25684605	-7.70079963348136e-4	6.250192751046344e-4	0.21791548758657273	3.4662288264065544	0.3251686147343908	9706	4
cg14908122	12	120971358	-3.669183626589251e-4	4.435024115885545e-4	0.40805577783873964	1.152870210184676	0.764328722643862	9700	4
cg14908170	2	240405317	-1.4595495266748535e-4	6.845458280814947e-4	0.8311598227656015	4.64673315767142	0.19956954236141763	9678	4
cg14908186	13	113863106	1.5602502034680875e-4	1.8713903398032697e-4	0.4044283492773073	2.438325422021514	0.48654023271334296	9690	4
cg14908245	8	23619180	7.139025179471559e-5	3.4967928145797675e-4	0.8382290724130388	0.8457037803440001	0.655175663880911	5208	3
cg14908307	12	106069481	-4.6571307895933487e-4	7.060277734404862e-4	0.5094949534537097	4.597658512819011	0.20374303834739665	9694	4
cg14908513	15	84048308	1.1698449599451308e-4	7.178360690707028e-4	0.870543424452874	3.55312351626187	0.3139372573005524	9693	4
cg14908548	5	179159589	-2.998703879225328e-4	2.1090545390286275e-4	0.1550774168137096	1.2367858789150052	0.7441957261826437	9686	4
cg14908653	18	911900	5.689554569999774e-4	0.002200818235448402	0.7960056413044431	0.21309003170986945	0.9754489588958447	9704	4
cg14908680	2	241497846	-4.2064121825044335e-4	2.569249889437512e-4	0.10158573889093811	1.7815701588189712	0.6189536645372005	9574	4
cg14908766	12	76098020	3.0050377574727434e-4	8.493501732955117e-4	0.7234855223010802	4.180222173225941	0.24264949517475698	9652	4
cg14908840	19	10764740	-3.0937796715667186e-4	1.59115900334185e-4	0.05185252711038806	0.47797854018686536	0.9237020998512896	9695	4
cg14908875	11	43902062	-1.8170362037711146e-4	0.0023601523570787953	0.9386330202233639	2.4849447350055605	0.4780180522483919	9604	4
cg14908986	11	70120720	-2.3291496780487771e-4	4.317964440983898e-4	0.589604545012612	0.17873878393571485	0.9809463290857374	9704	4
cg14908994	19	41695752	1.599663143990118e-5	5.351142221299649e-4	0.9761516999908703	1.8821219879674678	0.597229335564558	9702	4
cg14909168	6	31926390	2.0022003196947238e-4	3.6839482985268806e-4	0.5867903705007247	1.6913276478224646	0.6388635763089967	9661	4
cg14909179	11	882687	5.933101441497701e-4	0.002087871067103	0.7762801696467606	2.298911495925752	0.5127294675356551	9643	4
cg14909198	13	107512136	1.2465161940823158e-4	7.481219923099891e-4	0.8676695471064374	0.9312163347521359	0.8178887952715661	9704	4
cg14909201	13	111748020	-0.0010052248019964524	6.510900434707203e-4	0.12260999839842783	1.6634273519554452	0.645095102949298	9699	4
cg14909213	12	8694468	3.564466455464931e-4	7.17376603996177e-4	0.6192770591503208	0.8662570224419226	0.8335621689214043	9704	4
cg14909250	2	220110328	2.0903169001022247e-4	1.6281256080209782e-4	0.19918416230122415	0.5124284916960721	0.9161525641138084	9704	4
cg14909325	11	1674770	3.212058495229034e-5	5.067732013643545e-4	0.9494618711130167	6.041075715439177	0.10962881418493266	9701	4
cg14909329	10	134120029	5.573417859729469e-4	4.96553965025624e-4	0.26168417469808314	1.071531680234131	0.7839505089873956	9419	4
cg14909376	20	43588988	2.2804064083296077e-5	1.6592891911495732e-4	0.8906887629140188	1.3652642895858924	0.7136967864065931	9704	4
cg14909424	7	2417033	-0.0010181397956640955	6.165576707767359e-4	0.09867133642272871	0.3317723782135217	0.9539462740156259	9670	4
cg14909464	13	29107295	-6.434469157464165e-5	2.7915599875442493e-4	0.8177053958599823	3.6451263903332936	0.30242172744441154	9685	4
cg14909495	7	150549472	-4.3284729965320355e-5	2.65225176591428e-4	0.87036102217723	2.0246642746482517	0.5673033561561991	9700	4
cg14909500	10	104401496	9.385302203043128e-4	0.0010032395929494128	0.3495308984174154	0.28616997196152505	0.8666804100808915	5780	3
cg14909545	12	56521953	1.5005110955871242e-4	2.224537061258646e-4	0.49997610172107004	0.6971210470052747	0.8738808981756293	9699	4
cg14909603	15	64995217	1.2611996998725925e-4	1.4967290438627979e-4	0.3994313311208566	1.4552374986482508	0.6926393433150473	9700	4
cg14909614	6	35454069	7.124338760440413e-5	5.332068851219828e-4	0.8937085800338446	0.05705552931784193	0.9964367698642719	9704	4
cg14909620	20	62402671	-9.117472057281018e-4	5.495579125837143e-4	0.09710456215167501	5.7699166742663115	0.12335691764382757	9703	4
cg14909626	4	188078724	1.2305892484625183e-4	2.018143558028615e-4	0.5420188218652022	7.630851925959881	0.05428993209940631	9675	4
cg14909730	6	10415667	-0.0011014073729846824	6.547658502709065e-4	0.09254183003661652	4.922614695992538	0.17755217297373865	9592	4
cg14909795	11	64851572	3.268620434353723e-4	1.7958546263323986e-4	0.06874501301509965	2.218540600437269	0.528305689995799	9677	4
cg14909842	21	44869885	-1.6385605393579372e-4	5.614503247095003e-4	0.7704057038183532	1.6893062101136784	0.639313881374092	9704	4
cg14909906	18	61034475	1.5530067349674593e-4	4.285478578148254e-4	0.7170619793678965	0.38878422819564673	0.8233349997043828	5803	3
cg14909930	2	9143994	-1.1122529495615899e-4	3.867093795939823e-4	0.7736377461811436	2.5717901602718527	0.46245657283732955	9704	4
cg14910055	22	43266228	6.319758487807527e-4	4.484312651409314e-4	0.1587453802081915	4.733735036959239	0.19236539397456864	9706	4
cg14910061	4	24473413	-1.3141483147833215e-4	2.4661572226188864e-4	0.5941215760085686	9.791983714026742	0.020419683810004235	9704	4
cg14910125	6	52646631	0.0010968305195177815	8.94875035043419e-4	0.22031908296068894	1.2654200974160204	0.7373603286251593	9533	4
cg14910175	10	131840954	0.0018112266485042236	0.001950750223904193	0.3531602108858576	1.204259447489615	0.7519829025201523	9680	4
cg14910227	14	101500125	1.8310772129024255e-4	6.595270960839477e-4	0.7812926596734272	2.3552459607942176	0.5020199373778242	9702	4
cg14910241	3	30648598	1.1738862754241428e-4	1.4416322557333442e-4	0.415486963245205	1.0400835190539357	0.791554191799005	9698	4
cg14910265	15	45670406	-3.188296303462998e-5	3.1360826803177836e-4	0.9190226386182258	1.7662121141901665	0.6223150121852339	9700	4
cg14910283	6	33290421	-2.850980672408546e-4	2.510797347430199e-4	0.25617083794293216	2.736170546958324	0.2545939709854494	5790	3
cg14910288	18	10033220	2.825330012701595e-4	0.0016870435176832685	0.8669984676113077	9.242897671862304	0.026229818137302005	9704	4
cg14910296	15	73980827	-6.255445706902282e-4	8.304320930752903e-4	0.451284073863648	3.7173246968899907	0.29365021771689814	9668	4
cg14910368	12	57610455	1.8861310056407884e-4	1.1305468601859196e-4	0.09524922443951958	0.6856051663851099	0.8765844228541364	9637	4
cg14910395	19	48941986	1.3853488217046358e-4	4.544451351323955e-4	0.7604849525551944	2.766272585293226	0.4290821862064374	9704	4
cg14910406	2	220145307	-9.649489317142734e-5	3.431728332086883e-4	0.7785688664370972	2.6336340267398266	0.4516235547928944	9706	4
cg14910450	19	39421233	1.2285778876145007e-4	1.794587484663738e-4	0.49359520790041733	7.128228492636882	0.06792107666849517	9706	4
cg14910495	2	219824329	5.5346608178324333e-5	1.6156515105995013e-4	0.731925539896817	0.9015339193944893	0.8250576232531011	9682	4
cg14910524	6	31541948	-3.678055961017444e-4	0.0011416716405260637	0.7473283933970842	2.9747301723645805	0.39553771852558295	9692	4
cg14910534	22	38201496	2.3074060374178153e-4	3.411457258162631e-4	0.49880600288422805	1.5582413048787516	0.66889494142836	9703	4
cg14910684	2	242887053	-1.2487250813662454e-4	5.300869834012456e-4	0.813766475728434	5.101215903595443	0.16453389007826003	9688	4
cg14911132	11	61596755	3.570238663575715e-4	3.336475372422411e-4	0.28459097678421874	2.814126484643978	0.42117972266259124	9699	4
cg14911189	18	73140200	-6.967124521762237e-4	3.9191380174426497e-4	0.07545008443679876	4.404155199417563	0.22100041281890678	9699	4
cg14911204	22	41808989	-2.119869667254476e-4	3.3918672444390347e-4	0.5319802223369092	1.7972195243523181	0.6155401853288325	9704	4
cg14911242	14	105892412	-1.431799806662258e-4	4.11543793172426e-4	0.7279081772157993	1.747035930493158	0.6265277538355353	9695	4
cg14911393	4	88848652	1.547419502954801e-4	5.709794616379878e-4	0.7863822548722877	4.596927048161962	0.2038058535915389	9702	4
cg14911395	3	50311213	-0.0011379856193432136	0.0014074567722633967	0.41877957611053	0.8531866218926727	0.8367076686037852	9691	4
cg14911472	6	131949010	-4.991265729172363e-5	1.6851152330265385e-4	0.7670794148789193	3.8066055971101482	0.2831187233829431	9662	4
cg14911520	15	100542628	-0.0029433919354348516	0.001836120087351452	0.10892366017352761	2.1764958108444006	0.5365927891934895	9704	4
cg14911521	2	71113568	1.282392369089675e-4	0.0012156276606450811	0.9159852585579694	6.604980433811347	0.08561301777301951	9706	4
cg14911690	19	19729395	2.5766956553088376e-4	4.1817588687571177e-4	0.5377789658168555	1.3213189192300656	0.7240770209246546	9702	4
cg14911766	6	14001633	6.174548913173817e-4	5.485955097504019e-4	0.26036899930882107	10.11683607410647	0.017598653225583287	9704	4
cg14911856	1	47999856	2.0317145586309042e-4	0.0011206627355294196	0.8561353964299314	4.3201306786889955	0.22890636837331665	9699	4
cg14911892	1	1269219	2.3458627396426548e-4	3.6048935470706306e-4	0.5152117740902808	0.255985332973851	0.9680820963183565	9705	4
cg14912001	1	205473813	2.789675741999365e-4	1.7047503185049014e-4	0.10175316073638202	2.1355530367858844	0.5447536943545029	9703	4
cg14912223	8	145816661	-4.929529070667485e-4	8.815723377906426e-4	0.5760425292251579	4.210054705165572	0.23965714462555185	9696	4
cg14912350	2	131555971	-5.901150902776618e-5	5.063112533304855e-4	0.9072152023127512	9.865044697711003	0.019748836384393877	9686	4
cg14912375	2	242953382	4.422061842522064e-4	6.859933246685104e-4	0.5191723678487115	0.7946447652520304	0.6721173117581852	5092	3
cg14912380	1	213068483	-0.0010495319427554558	0.001042427017715699	0.31402332303470204	0.053072391923590825	0.9738127951068805	5685	3
cg14912566	1	8291235	-6.183776060718668e-4	9.933109533259265e-4	0.5335856556613774	6.741253122171619	0.08061852605649915	9698	4
cg14912575	14	70038236	-9.414261293714815e-4	0.0014230026266610887	0.5082422073549306	1.7285056479176546	0.6306150440282758	9706	4
cg14912644	2	157176601	3.6468678234491403e-4	4.889493146167397e-4	0.4557531686776048	10.514082122208238	0.014665673646070972	9692	4
cg14912723	1	113616077	-9.496120171750271e-5	2.2963424312015095e-4	0.6792165828579659	0.3114041794675951	0.9578695859545363	9669	4
cg14912727	1	36916005	-8.392751453578909e-4	3.920747237926291e-4	0.03230631052687069	2.9023259619600212	0.40693104059488716	9677	4
cg14912788	1	3661862	1.3124080177473154e-4	3.9896452433162773e-4	0.7421907877531839	2.1940368274407733	0.33386504861384103	5808	3
cg14912896	2	73461180	2.749716670903593e-6	1.3480097801097388e-4	0.9837256051695542	5.218367524481863	0.1564879719949619	9699	4
cg14913111	1	45792733	-1.5223993154119165e-4	2.682555144693643e-4	0.5703620514640169	3.399287505720023	0.33406100925665133	9628	4
cg14913181	1	6845123	6.371998818333544e-5	3.1654419347816517e-4	0.8404648867549971	0.5298852577052447	0.7672499667241143	5809	3
cg14913210	5	71756484	3.7716979584396485e-4	5.640835530845876e-4	0.5037240540820032	3.8172363464394468	0.28188761022282516	9704	4
cg14913216	8	145033104	4.50767833966685e-5	6.292551854454547e-4	0.9428922741092807	2.3351750864367546	0.5058158063911425	9705	4
cg14913407	1	227953546	-0.0013837699156490947	5.903436569561891e-4	0.019077791561315047	2.1911392953184965	0.5336957618455046	9705	4
cg14913512	6	4772890	1.635172873783727e-4	0.0014462581596780407	0.909981156157603	1.873832643354423	0.3918342651113301	5611	3
cg14913610	12	9142341	0.0011171696151415533	6.444193811863249e-4	0.08298792990753558	3.545728963347042	0.31487947886165485	9701	4
cg14913676	19	46234055	-1.1217438735604944e-4	3.739114045371219e-4	0.7641751850026254	8.255773141086017	0.04101108061661904	9696	4
cg14913688	1	116039225	0.0010329029557386655	4.7524901126359223e-4	0.02975073835364546	0.408273618645616	0.9385281055013588	9702	4
cg14913695	22	50449520	-3.419141305077876e-4	7.293452055293269e-4	0.6392154441430613	5.910154932032802	0.11606414698666882	9659	4
cg14913777	10	43947405	-3.339648138333448e-4	2.024957971441913e-4	0.09909782359120886	9.017434147361326	0.011012579444892983	5804	3
cg14913909	6	169025896	7.027625632511027e-4	4.739388644189116e-4	0.1381241830875902	1.7623203703230077	0.6231685657878384	9702	4
cg14913925	7	99149239	3.894714462024062e-4	5.284752905592247e-4	0.4611394295340143	1.5893398158522962	0.6618093533739986	9704	4
cg14913946	21	27107025	-9.254026587783314e-5	2.0322772526825032e-4	0.6488556156879844	0.28737576418906313	0.8661580493102359	5809	3
cg14913969	18	19749138	6.103060985521559e-4	4.0147829378586855e-4	0.12847398761678722	3.9292791441311614	0.2692026632767453	9692	4
cg14914046	6	32223098	4.915498215564803e-4	3.574570144870174e-4	0.16909118220806998	1.872797715028125	0.5992228758154933	9696	4
cg14914220	19	30897573	3.3068760453530444e-4	4.810512623027708e-4	0.4918137162797155	4.652835770987958	0.19905614391513052	9570	4
cg14914246	11	45717570	2.553105605622855e-4	5.418044829903812e-4	0.6374817241407456	3.4383342327671054	0.32884847208484486	9703	4
cg14914422	1	46958856	-4.7552073372232064e-4	4.8534896659705335e-4	0.3272094533718211	6.411261209248071	0.0932286101316157	9702	4
cg14914440	17	75889338	3.0281671877635985e-4	3.7694915657078765e-4	0.4217807224540651	1.0707486660895842	0.7841397466995923	9700	4
cg14914442	10	82363288	-0.0019138763853371763	8.716176123142445e-4	0.028108033607671955	2.1009846670903443	0.5517135841672395	9700	4
cg14914519	17	14205882	4.982856074437122e-4	1.904758288940928e-4	0.008896540982622471	1.3921256605802217	0.7073815539799488	9694	4
cg14914532	12	1947412	1.5372153008463103e-4	6.321796249491487e-4	0.8078805548299037	1.3959673684220077	0.7064802742274815	9696	4
cg14914552	8	97340188	0.001325094007915557	8.797778522162049e-4	0.1320238302464571	1.0647872735876882	0.7855806441647436	9694	4
cg14914739	3	141497321	6.192726255349684e-5	2.2476161345836776e-4	0.7829135401644074	0.48238184180541344	0.9227446409103057	9704	4
cg14914809	2	171705073	-0.0011774334695151345	4.810659884085426e-4	0.014383082741780516	2.6356082909227343	0.45128112329448017	9702	4
cg14914887	3	180627368	-6.796164643007206e-5	6.527557033491669e-4	0.9170781038369399	2.1388792098708986	0.5440873656238752	9703	4
cg14914908	15	89345688	0.0010253909419749938	0.001260900357710353	0.4160912285128158	1.8819834500895858	0.5972589233140888	9705	4
cg14914924	2	203004395	1.841848717370096e-4	5.742797663938244e-4	0.7484201281674017	2.2227945347476257	0.5274725254591112	9696	4
cg14914982	12	4382985	1.1054439686318754e-4	1.7007762528555665e-4	0.5157152357743773	1.598754996767115	0.6596721487967612	9706	4
cg14915104	10	66817258	-0.0025475540396626144	0.0012193900374821488	0.03668940073046911	0.8962182463765814	0.8263403361477178	9681	4
cg14915165	1	118471929	6.158840346301795e-5	1.659467546647047e-4	0.7105380845033602	0.5902528755805814	0.8986600846290481	9703	4
cg14915263	20	49127137	-6.213417894231032e-5	1.3359950027384772e-4	0.6418756506730185	8.322504668275654	0.039796162000186326	9549	4
cg14915316	10	3149852	1.3530960229907258e-5	3.897829782805649e-4	0.9723077278744026	3.570361921397854	0.31175042086710986	9697	4
cg14915434	6	7313731	6.469034579049909e-4	3.009513954726405e-4	0.03159256720825639	7.063507982288379	0.06990086970497277	9697	4
cg14915462	2	102093364	0.0010279597882852831	5.681468851715209e-4	0.07040123091859962	0.9716195857808132	0.808118718733489	9699	4
cg14915620	3	47887956	1.0721099111028466e-4	4.7688266254956776e-4	0.8221221926167752	3.5590001516239105	0.31319023339131963	9698	4
cg14915749	11	65627159	-1.2390856575163038e-4	1.0659387036548418e-4	0.2450583559887687	4.471321883953288	0.21486261855652466	9659	4
cg14915787	3	106959583	2.447296330841166e-5	2.2110350245837309e-4	0.9118657030867285	1.1446395338876039	0.766310294659458	9677	4
cg14915854	11	46722264	-3.739018225530299e-5	2.764203107517342e-4	0.8924018163083766	1.2101602129761566	0.7505685186111072	9695	4
cg14915878	20	43935471	0.002852667668219896	0.0014693175602318992	0.0521986800178452	4.13313394181305	0.2474422928009963	9702	4
cg14916079	10	120788696	-0.0011224429913273054	0.0013662991380972336	0.4113497519635756	1.6164241606310785	0.6556715120248706	9639	4
cg14916095	14	52118110	4.633405062506348e-5	1.2163032550244848e-4	0.7032465844009483	3.42098832292055	0.33115517536683975	9665	4
cg14916108	12	2027993	-8.287190218007179e-4	3.800184350360149e-4	0.029203116207263423	9.556270791731063	0.022740207429705346	9703	4
cg14916150	4	4868983	1.0127385718489846e-4	2.4302564174265146e-4	0.6768825863260988	7.153174682489121	0.027970991009304003	5807	3
cg14916175	10	73529624	0.0015633304879136437	0.0012761052799519289	0.22054524770632222	4.706382880862696	0.19460375101622676	9701	4
cg14916213	11	66405818	5.166975496922999e-6	1.8510103603330575e-4	0.9777304615709047	1.4453417420594779	0.694941631428124	9693	4
cg14916228	17	7690327	1.6249020405670282e-4	1.581756643698019e-4	0.3042901026800685	1.3201687370945474	0.724349472983366	9670	4
cg14916315	19	4581550	1.654653246696934e-4	1.2639532644882103e-4	0.1904972561929039	0.18323139756764525	0.9802498205905148	9697	4
cg14916382	5	49962977	1.0441588426293745e-4	1.1974379655450935e-4	0.3832115955218659	1.25693297394688	0.7393842662606633	9705	4
cg14916668	12	133345960	-1.9031975410248764e-4	0.0011953982943394114	0.873503167368582	3.1586194149629074	0.36780980453302076	9678	4
cg14916754	12	132530012	1.0434449768493546e-4	4.165883814989928e-4	0.802220921440653	1.9416919834860686	0.5845965084135749	9700	4
cg14916813	17	33895228	8.032793015991615e-4	3.0779580684763463e-4	0.009060050139129491	0.6506706132779044	0.7222851260361032	5804	3
cg14916917	5	81574294	-1.8754205775476827e-4	2.396304642248437e-4	0.4338442536848195	0.9088483266813063	0.8232919960745444	9704	4
cg14916924	9	129433969	-6.185139952003276e-4	0.001677922512421984	0.7124117862906644	4.387359279472637	0.22256034164985392	9700	4
cg14916983	15	40674883	0.0011703152005070674	0.001016147689395008	0.24943712849163782	0.23974103495638388	0.9709322373123854	9704	4
cg14917044	12	122257870	5.05762230590516e-4	4.3506963747327046e-4	0.24503823137575997	1.9246033696387286	0.38201260069028675	5805	3
cg14917100	2	127528627	2.953310308608521e-4	4.621527511710715e-4	0.522801222425906	4.7476635046433335	0.19123480352779165	9703	4
cg14917136	4	6219763	-0.0017115653636781715	0.0013265973009411137	0.19698396677804977	2.08918592397234	0.5541036208112541	9701	4
cg14917244	8	27469001	6.622753493460172e-4	4.8353975185626475e-4	0.17079933024072977	0.47218940290275496	0.9249573918816095	9698	4
cg14917329	2	106468318	-1.0234115427925104e-4	1.1866933798358665e-4	0.3884641159269282	1.2617018312157957	0.7382468103607098	9694	4
cg14917378	14	93567545	1.4436626811507167e-4	4.366444219202583e-4	0.7409265383363073	1.9843609446512063	0.5756589860978422	9703	4
cg14917395	11	123300849	-7.44502880490201e-5	1.7744756219294927e-4	0.6748053133852296	3.539095007339143	0.31572691556388904	9674	4
cg14917572	2	3580506	4.0564519548958995e-4	1.818710096366143e-4	0.025720864717450314	0.7102407741070864	0.7010890360845862	5804	3
cg14917589	6	31692760	-2.935887000863609e-4	4.520306727107208e-4	0.5160227108253554	3.6763443904074373	0.29860068032466663	9700	4
cg14917700	3	72897678	8.064410866716795e-5	1.5642006114799907e-4	0.6061609410233155	1.0549352378281875	0.7879624909721373	9594	4
cg14917706	8	27751531	5.889009244329703e-4	0.0010926812864149186	0.5899211374849331	2.2271403132764327	0.5266223786323014	9690	4
cg14917846	19	4391454	0.0013119645002583715	6.318347557582383e-4	0.03785363474153687	0.2088814390542697	0.9761429534394328	9703	4
cg14917874	2	235941519	-3.1528198785908944e-4	6.273499594452547e-4	0.6152725458507087	8.00512307493899	0.045905945744665985	9696	4
cg14918082	17	7833237	0.0025880868244966145	0.00160998225239377	0.10793923558973866	0.19099004006326725	0.9790305386361859	9703	4
cg14918119	14	21982481	7.050391337291078e-4	5.131276812082382e-4	0.16944065404681766	3.3559470091274077	0.3399314623054644	9612	4
cg14918214	2	677569	-4.586374779090127e-4	0.00028076081523242705	0.10235288873066377	2.8122231550692405	0.42149171884117037	9665	4
cg14918353	21	30671695	-4.79258036328275e-4	3.0060723451027377e-4	0.11086891552710182	16.844239755666656	7.608301307537761e-4	9686	4
cg14918359	8	134368479	-1.1871474178723582e-4	4.143545114426187e-4	0.7744911750519545	2.0017145286202274	0.5720509239052038	9700	4
cg14918391	11	76777881	7.403688908875243e-5	1.6503388650536361e-4	0.6537084839716909	4.533861547429195	0.20928972839890833	9526	4
cg14918503	10	429999	2.0913941527632214e-5	6.607674044286681e-4	0.9747503807832836	0.9713731972405247	0.6152746050105462	5808	3
cg14918548	2	101350221	-3.37549206820962e-4	5.788923645836829e-4	0.5598293919178878	2.2595688309205237	0.5203106627932783	9702	4
cg14918650	7	94033643	2.3018927932883868e-4	7.075939683290752e-4	0.7449444467097857	7.017951525829588	0.07132779202453127	9698	4
cg14918743	14	105269174	-3.7443046352036297e-4	4.283186423314103e-4	0.3820165839578546	5.171760699924999	0.159643462494268	9701	4
cg14918884	10	73892993	3.7185553536400945e-4	8.555201661116809e-4	0.6638133607255319	1.7634562476792746	0.41406673444334297	5801	3
cg14918927	12	105477694	5.084201456324125e-4	6.774638414760673e-4	0.45296825817875	2.320071318219447	0.5086866842467803	9705	4
cg14919082	2	54901055	-1.686068547502054e-4	5.894277734506795e-4	0.774838474707644	1.1761411336130736	0.7587321553653638	9699	4
cg14919130	6	129250687	0.001099818795028998	6.199688073344401e-4	0.07606471624166879	0.49795659809122456	0.9193401082726127	9701	4
cg14919203	19	1818665	-2.0561126260028472e-4	1.902246379665019e-4	0.2797475589939899	6.784773556569984	0.07908352185186641	9690	4
cg14919250	8	10917293	-7.903929688404141e-4	6.987037464135312e-4	0.2579593040369527	11.72196255444376	0.00839890043739225	9704	4
cg14919260	19	38206160	-1.2714563296863554e-4	6.054250625083115e-4	0.8336594613621379	4.627607202235492	0.20118654927331975	9703	4
cg14919455	6	7167468	2.4115082048075965e-4	4.4352987764889775e-4	0.5866423057414341	6.397050169809429	0.09381222012332535	9701	4
cg14919535	19	16308448	-8.259784322333356e-5	2.699676522734925e-4	0.7596392183230798	3.3039753168223003	0.19166855812733422	5799	3
cg14919554	5	43018629	-5.2731560339038536e-5	1.4775040565325725e-4	0.7211695043460766	3.44878664114641	0.32746531722311395	9705	4
cg14919643	4	1367748	6.269579591854047e-5	3.178695901529324e-4	0.8436417043492098	1.8770612337474422	0.5983107916482995	9699	4
cg14919823	3	14166510	3.030406108587685e-4	2.2917043549741377e-4	0.18605586325874876	4.484140286920455	0.21370930761195628	9612	4
cg14919929	10	118506882	-0.0012815559953065268	0.0013741448870703782	0.35101583091473787	1.3823917786618765	0.5009765981183054	5660	3
cg14920044	10	91296311	-2.722321511074431e-4	0.0016866376947191099	0.8717742449064734	0.06091261846303701	0.9960739364030811	9704	4
cg14920061	8	129326392	-0.0017023472786896492	5.410417727293517e-4	0.0016527972947009445	2.5116465880307377	0.4731899606562743	9704	4
cg14920199	15	50474232	-3.9698273424191536e-4	7.307262285773513e-4	0.5869428840014834	0.7443845795535566	0.6892216994945495	5807	3
cg14920286	6	48732295	-1.4392545971240683e-4	0.0010444836079211916	0.8904017997447676	0.9436045585547935	0.8148942813687503	9643	4
cg14920289	14	23821149	0.0012409208078826013	9.50076052072694e-4	0.19150907753381619	3.2418322729753815	0.3558209057250292	9703	4
cg14920334	12	4829827	0.002608188694846517	0.0018667818950975192	0.16236615441768287	0.31346167898435934	0.9574771362921592	9700	4
cg14920426	5	176924420	1.712694825872252e-4	1.542903991661112e-4	0.26697908711381524	3.6075161933226583	0.30708301112102404	9694	4
cg14920503	21	45429155	-9.772141702744404e-5	4.673884164098218e-4	0.8343860430235881	0.48377493237140967	0.9224412524787955	9704	4
cg14920696	12	58166202	3.483460131410815e-4	1.5491557036755865e-4	0.02453678015647967	1.5735916177216616	0.6653924553142845	9700	4
cg14920716	19	36726985	-5.431978715627745e-4	4.665846445160614e-4	0.24434294557648073	6.612357978517019	0.08533515855810457	9702	4
cg14920808	13	25690829	-0.0035199999999999997	0.003682	0.3390711367791715	0	NA	1057	1
cg14920846	1	201618209	0.0033344942300486003	0.0019185321943364024	0.0822029820402734	0.7825193995210245	0.8536434302066762	9702	4
cg14920911	21	47348227	-9.888404470047627e-5	4.2852617446775294e-4	0.8175060720531215	1.719671257529874	0.632569316875969	9705	4
cg14921127	7	131630292	1.818015580467455e-4	2.5197048967383074e-4	0.4705901029498851	1.1756787942887	0.5555262606378274	5803	3
cg14921271	11	43698547	-8.558676964269965e-4	0.0011032003576083385	0.4378644829779003	4.180655705690567	0.24260576594261557	9700	4
cg14921326	8	119358052	-4.540218676015588e-6	4.667640369966878e-4	0.992239090904205	1.6120508209979647	0.656660474277102	9704	4
cg14921416	20	3693158	-3.0295130348465953e-4	6.4663531708698e-4	0.6394241328036293	4.265091355230856	0.23422526876540986	9698	4
cg14921437	20	32255988	0.004755848633415182	0.0025039171045912077	0.057516705492339525	2.146933531286354	0.5424762957746105	9706	4
cg14921485	6	158650606	0.0010723330903731295	0.0010553429372500368	0.3095821607644706	0.05727100977951373	0.9717706055553393	5691	3
cg14921522	3	152554055	0.0011021810803622807	0.0011819601095569357	0.3510767539964168	0.835237879753865	0.8410213444613985	9704	4
cg14921691	12	56325797	4.5571747015190066e-4	1.5607719261253558e-4	0.0035023245060445095	2.2700034035729475	0.5182918026461264	9507	4
cg14921743	20	44650449	-1.8302709572786473e-4	1.832390954219883e-4	0.31787073104104724	7.51463849478419	0.05718351699045979	9698	4
cg14921757	15	91517551	-1.4930379205434184e-4	3.3609800262498053e-4	0.6568785063987985	2.1454244731824774	0.5427778824488	9687	4
cg14921827	12	131289118	-2.799536498690589e-4	5.003926317794648e-4	0.5758423849762472	0.6125666844452948	0.8935495883475114	9698	4
cg14921884	8	54442043	5.410643977506991e-4	9.172001006808112e-4	0.55525180354361	3.850353829136914	0.2780832131205948	9702	4
cg14921898	22	30821542	-8.750842829867107e-5	1.856145689840027e-4	0.6373177259115939	5.18538785784113	0.1587146932466768	9696	4
cg14921903	21	40031353	-7.918576965788526e-4	6.426879376659805e-4	0.2179106338551491	0.7850684079441711	0.8530350381993742	9699	4
cg14921932	8	69836062	6.93989480308886e-4	7.4895368297013e-4	0.354128015087224	0.6904864339192442	0.875439322178698	9697	4
cg14922158	10	30305684	-6.658062392038494e-5	9.015834357522758e-4	0.9411309000138682	5.024607191431911	0.08108124553477429	5778	3
cg14922279	10	62538201	-3.3510535144171214e-4	2.1591997980328187e-4	0.12066494662569387	4.2194999703747245	0.23871680560092326	9696	4
cg14922545	12	49225348	6.19824216030557e-4	3.716730118193236e-4	0.09538323955491497	4.011320517733888	0.2602443103926052	9705	4
cg14922775	8	37688296	9.031836204625461e-4	5.000033526611013e-4	0.0708628857633069	0.6877814751633428	0.8760740373339357	9700	4
cg14922886	7	27239701	-9.459357537557361e-5	2.3980140571105299e-4	0.6932367965110463	1.8369858622542528	0.6069196610957924	9700	4
cg14922895	22	40440742	-1.0832392842541952e-4	2.7105266609470514e-4	0.6894204919939811	4.186763818802708	0.24199042337754378	9672	4
cg14923124	15	40457337	0.0012112009927027357	4.499171431461391e-4	0.007101356548283827	3.6327783443215007	0.3039451075595841	9701	4
cg14923157	19	17138063	-5.285009321804842e-4	6.528843785738378e-4	0.41823550441494495	2.9959267443285027	0.22358505631344233	5808	3
cg14923274	3	48725172	1.3630389005561002e-4	3.936980471394719e-4	0.7291816758186904	7.092460689264843	0.06900840322328809	9705	4
cg14923289	6	52535675	1.243717210984946e-4	2.8757470733108186e-4	0.6653890181044028	2.1283644161009305	0.5461957965504591	9687	4
cg14923295	12	56435580	-4.327258518791956e-5	1.2782597962452503e-4	0.7349658493280506	2.571212720778539	0.46255869393931603	9671	4
cg14923370	10	134622540	-0.0011088400742545854	0.0013959020432140954	0.4269894995366099	6.7180710830736805	0.08144786570057388	9703	4
cg14923398	2	28567787	3.4153888245201672e-6	2.48839411545706e-4	0.9890491605100572	3.131560437193584	0.3717825547180589	9650	4
cg14923435	2	120770279	-1.9174051960952634e-4	2.2619358627499258e-4	0.39661438415458344	0.8683113491388271	0.833067480356761	9706	4
cg14923438	8	11182872	-0.0010108683435323146	7.233920750702295e-4	0.16229321203124253	5.076710192029079	0.16626545704057555	9671	4
cg14923640	2	139537826	3.21273550961948e-4	5.172078646830188e-4	0.5344883589764043	4.736539433953299	0.1921372579461525	9700	4
cg14923652	18	12277384	-1.9307875266825992e-4	5.285999154231678e-4	0.714914019222691	5.081961359535986	0.1658929746715744	9703	4
cg14924041	13	39288296	5.370379635480822e-4	7.693221132632375e-4	0.48513563270647403	1.1527581570785934	0.7643556927839077	9706	4
cg14924046	4	3746818	-1.4146574289163454e-4	0.0017817806737207848	0.9367178802433598	3.0032014629731534	0.3911318369822363	9698	4
cg14924091	15	40763073	-6.016543839140591e-5	1.3679876182282825e-4	0.6600748569424872	1.5286017411741208	0.6756849696435823	9702	4
cg14924131	13	74207962	-4.1355141723768804e-4	6.525701709725979e-4	0.5262589206511664	0.8542646514598258	0.8364483607211379	9703	4
cg14924160	13	41496235	9.274308410448574e-4	9.463976940311015e-4	0.32710640793094226	0.8558323796343466	0.8360712188497433	9691	4
cg14924176	2	69614462	-1.3684123823999353e-4	1.7004919150593434e-4	0.4209838116625775	0.39863764310179894	0.940523781919303	9584	4
cg14924594	11	78286026	-2.439161399482641e-4	1.5574795721656596e-4	0.11732631401317174	1.3131748164546098	0.7260069886540195	9700	4
cg14924620	10	50342114	1.0991770323672505e-4	5.523732704814572e-4	0.8422692271348713	2.2134320879660647	0.3306429971976108	5804	3
cg14924671	8	74794079	-6.545572667132996e-4	8.374727580924857e-4	0.4344577181152812	5.270140484335557	0.15305170665209614	9693	4
cg14924697	2	102313669	1.6981923244841344e-4	1.457074636560646e-4	0.24382447997932793	4.11467693535939	0.24934438556848756	9682	4
cg14924781	6	32038462	-3.7103405828020896e-4	5.431338467349929e-4	0.49452117116460004	1.3518419950332656	0.7168610179363895	9529	4
cg14924826	10	112679428	-3.029189334067966e-4	2.729406157504813e-4	0.267070315586408	3.8501124315565374	0.14586755656752015	5805	3
cg14924866	3	170910597	2.784990750418904e-4	0.0011259446756349397	0.8046396621111247	4.550380299502893	0.20784026166890687	9590	4
cg14924899	15	62937113	-2.323402975043233e-5	4.828353158470003e-4	0.9616206162956127	2.084250866138921	0.555105485504079	9704	4
cg14925012	15	60771315	5.25150461979604e-5	1.6087837198239718e-4	0.7441013034832351	3.1359008359263005	0.3711428352225328	9602	4
cg14925024	1	228291705	0.0012240091285029338	0.002408398552990911	0.6112953350085921	1.0478524111939083	0.7896752320358673	9704	4
cg14925067	8	1780401	1.3584018384315102e-4	3.074417401129712e-4	0.6586046958617423	1.9554982820567794	0.5816943853344234	9636	4
cg14925137	3	121554019	5.418031254550003e-5	1.2390208548257946e-4	0.6619059066222357	1.742313862648083	0.6275677893186423	9618	4
cg14925296	19	39995913	-3.881767110251269e-4	2.93506382446048e-4	0.18598524707332487	5.984971951456468	0.11234366582561664	9693	4
cg14925320	18	5291607	-1.492421095481577e-4	3.0571577031167835e-4	0.6254274815790446	2.0992666867141563	0.5520611318587638	9694	4
cg14925328	2	207913718	0.0010425874961948287	7.983201635469366e-4	0.19156049684407345	3.584481860472895	0.3099692687861318	9651	4
cg14925616	19	13125726	5.978031900140876e-4	6.110384913397374e-4	0.32790636063716266	0.46897066800547915	0.9256535798334865	9698	4
cg14925722	6	139695464	5.323821197287639e-5	2.0777014126411862e-4	0.7977685303417823	0.40007081717506304	0.9402278652783027	9638	4
cg14925764	12	132663428	-5.130948317577043e-5	0.0021410270029757245	0.9808806119349895	2.708136780386609	0.4388463043317898	9698	4
cg14925994	6	32820999	6.804786448259175e-5	1.3481167250398388e-4	0.6137257217709591	0.2569475255934157	0.9679110962515183	9660	4
cg14926093	2	3680421	-8.589849610474146e-5	5.454676774708625e-4	0.8748691025881353	1.6428448004803442	0.6497145345027597	9705	4
cg14926097	1	154544691	2.659977644596406e-4	0.0010066782932377895	0.7916002776888207	2.5033303551388255	0.47468951424867273	9627	4
cg14926103	2	1517047	4.3700187370857414e-4	4.8077315938049924e-4	0.36337310395663974	3.1231765712917383	0.3730209079960297	9701	4
cg14926149	2	148602819	3.0157062363038773e-6	2.1082856359444068e-4	0.9885873936914504	3.0588839771227656	0.3826352284148302	9645	4
cg14926196	6	37616482	-0.0038996872700333258	0.003823071005295505	0.30770925218183004	1.4726726061310569	0.6885916870845395	9556	4
cg14926258	8	109019743	-6.281516493576968e-4	6.509602128339796e-4	0.33456401421138665	0.18074882124808592	0.9806355802386059	9700	4
cg14926286	19	16629967	-3.522065849540526e-4	5.215134567982369e-4	0.4994504134986362	1.7469843635540196	0.4174910459377052	5805	3
cg14926340	8	22225159	2.303633792518006e-4	1.1529139382031466e-4	0.045706153269763045	1.3588872218141324	0.7151994458049737	9669	4
cg14926439	22	29999402	7.476687826505361e-5	1.9865519584720364e-4	0.706645504414517	1.6252760848850278	0.6536723139084327	9661	4
cg14926445	8	58193284	0.0019383220502633101	0.002129260031930131	0.36265029314210934	1.1900342482819604	0.7553954896470194	9703	4
cg14926715	11	70318919	-3.4566832499043277e-4	4.6675815130311777e-4	0.4589525910542004	2.423957402235856	0.48919054134733025	9706	4
cg14926717	14	62583919	2.144175643965167e-4	2.814367797345183e-4	0.44613902820410345	5.193598175771491	0.15815757344854292	9682	4
cg14926965	14	23318992	3.1376673414537626e-4	3.211857179372491e-4	0.32861803548544766	1.0319170985785313	0.5969281352570194	5807	3
cg14927004	15	68852384	-1.2056792813715927e-5	2.1098945059883916e-4	0.9544304427539685	1.2226734026985646	0.7475715871380768	9699	4
cg14927126	11	116860925	-0.0010066723631481404	6.208906824582771e-4	0.10494561639016935	1.0928881890463826	0.7787911746741054	9655	4
cg14927218	7	128771658	1.5409148996701463e-4	5.350612190662684e-4	0.7733555243215136	0.8524660346637553	0.8368809843557177	9702	4
cg14927277	11	28129967	1.1913514816727533e-4	1.7066665863777844e-4	0.48514120931336163	5.93339020833281	0.11489629247807495	9686	4
cg14927321	15	89491614	-4.054435601496415e-4	5.664357140014112e-4	0.4741269804836344	1.2079994274477888	0.7510863648656381	9706	4
cg14927357	11	45690461	-3.800219695585436e-4	6.058968560714002e-4	0.530524398895023	3.833468688234369	0.2800170886617982	9671	4
cg14927519	7	28450696	-1.413757458121821e-4	5.117485781115186e-4	0.7823482506904831	1.386458218592493	0.7087120477841218	9638	4
cg14927663	17	76565480	1.0288600778655984e-4	6.625786971568944e-4	0.8765996448711806	1.1749533687702414	0.759017581493284	9703	4
cg14927712	2	140443019	0.0017559276211176528	0.0012427882733502776	0.15768700559855625	0.6943454267949032	0.8745331492337866	9703	4
cg14927745	2	241562485	-0.0011177217301738594	0.002352657125116105	0.6347234751655098	1.6490779827397564	0.6483136135327838	9704	4
cg14927855	7	155151427	2.6606126602271097e-4	0.0030035454214216886	0.9294137947754603	1.6693533471441573	0.6437686019682336	9700	4
cg14927929	11	59328007	-9.320321810789892e-5	2.292266047631497e-4	0.6843028207628314	10.121795295925487	0.0175587031340191	9699	4
cg14928149	7	155485385	0.0014227056708002157	7.150494526725011e-4	0.046628343739751145	2.56185142196113	0.4642167690157005	9700	4
cg14928241	7	122495315	3.8613821387285027e-4	7.813611955066884e-4	0.621174419294108	2.1360353042193507	0.5446570456830364	9704	4
cg14928278	2	242611829	-6.44913180813734e-4	4.670544681254243e-4	0.16733758506785282	3.1752211634959626	0.2044134579151239	5808	3
cg14928293	20	37591018	1.795976922087103e-4	1.4192075982732467e-4	0.20569979538419134	1.7467257302973547	0.6265960432549085	9705	4
cg14928319	8	67012327	-2.490126337606509e-4	6.423977188282708e-4	0.6982898577548613	4.567122046685803	0.2063807277223169	9702	4
cg14928451	6	30865998	-5.079130717339081e-4	4.1830930171261286e-4	0.22466961042389372	0.6207706072299598	0.8916613875140309	9703	4
cg14928452	3	37814797	1.0754062753592343e-4	4.2305462383753433e-4	0.799340791019982	14.204502204688694	0.0026396012722392542	9706	4
cg14928510	19	55449439	-0.0010018460578592953	3.3629496301548214e-4	0.0028912521757514732	4.326644138559486	0.22828432261954257	9701	4
cg14928532	9	133454630	-1.326560064283026e-4	1.7771551641888642e-4	0.4553947441118332	0.37792021685191035	0.944764927095337	9703	4
cg14928617	3	138740313	-4.2071443570379215e-4	6.036127253233152e-4	0.48580656134236644	1.9064202251683935	0.5920548251805342	9638	4
cg14928719	2	139079940	-5.1373610221142686e-6	7.390799562506337e-4	0.9944539315403491	3.2378392859530556	0.3563883824886378	9699	4
cg14928734	2	232572399	-4.3220742144873625e-4	3.414628762393887e-4	0.2056017769464291	3.0776206053517146	0.37981174719305416	9644	4
cg14928764	20	23064608	-0.003094823927704642	7.638173206795563e-4	5.082825853727481e-5	6.743402806573336	0.08054203479785958	9702	4
cg14928882	2	136288382	-5.2204719457830677e-5	1.4668283928294206e-4	0.7219139396247152	2.9456351319254526	0.40008334342245705	9698	4
cg14928902	8	70983532	7.322141248587184e-4	5.561225858744956e-4	0.18795879150458505	2.7232342233817324	0.4362933107730627	9689	4
cg14928932	6	33401520	-6.464638902850354e-4	6.006617487896008e-4	0.28181421073756796	0.38035684850928536	0.9442697395389783	9638	4
cg14928991	14	61448281	5.227944892177506e-5	1.7107121526916866e-4	0.7599088397335121	5.265136873041209	0.15338067073233552	9701	4
cg14929076	20	55041057	3.135595634722555e-4	0.0011062754479043214	0.776841751516838	1.4378441187050586	0.6966883255517697	9706	4
cg14929100	17	48206884	-2.316890066655996e-4	2.534535667137261e-4	0.3606495816991856	2.4066651290376853	0.49239511701634964	9695	4
cg14929116	3	39451211	4.359839217552904e-4	8.177496967294227e-4	0.5939291819248087	1.1940565964072913	0.5504449663020274	5802	3
cg14929148	8	145133857	1.6383983724021988e-4	1.233497723438573e-4	0.18409418719212142	2.3086316167299046	0.5108693354978333	9647	4
cg14929207	17	27230533	0.001002415884172778	5.511354906315443e-4	0.06893899822478342	2.035276927302455	0.5651172247727452	9699	4
cg14929208	3	156273297	-1.2681813646966264e-4	0.002130511847553698	0.952534170954469	8.517125748990978	0.0364500551326349	9704	4
cg14929266	13	113864086	3.2847005855450096e-5	2.3204846815945933e-4	0.8874336074405225	1.860239284313959	0.6019147328514646	9683	4
cg14929317	15	90437671	6.468373359581283e-5	1.4821279119097685e-4	0.6625285691608191	5.253699664259922	0.15413512192502316	9706	4
cg14929805	8	134232964	-3.6666013733033866e-4	2.1818513220563408e-4	0.09286005412049912	1.6334501201334197	0.6518292362876263	9693	4
cg14929883	14	71140452	2.9704712159514268e-5	3.99490607431918e-4	0.9407267432030333	2.293940553704084	0.5136827298603752	9702	4
cg14929913	10	1147979	-6.079660936328796e-4	6.565270377723414e-4	0.35442852115167267	15.12738848761007	0.0017109599905185614	9609	4
cg14930059	3	180319824	-3.428697344026021e-4	2.907817166793094e-4	0.23834601892732762	0.4618874753221375	0.9271811368884084	9706	4
cg14930065	8	37672607	-6.331080019926943e-4	6.820797653165261e-4	0.3533026453762458	1.1556525684254302	0.7636590994797848	9689	4
cg14930075	8	140715018	-9.631568573293496e-4	5.352428915783052e-4	0.07194338165590027	1.1557472802179127	0.7636363076278838	9700	4
cg14930242	3	139020892	2.11063302412223e-4	4.510804718066122e-4	0.6398517441262518	5.453509293495885	0.141445870513198	9699	4
cg14930268	14	102500298	2.81950587836303e-5	4.0896361814353086e-4	0.945035224325495	3.3495993182098878	0.34079878865159496	9695	4
cg14930269	3	49142045	1.1919299341711709e-4	1.5612310302978686e-4	0.4451919759224052	6.057614651537042	0.10884054600324816	9702	4
cg14930320	6	170534614	-6.53561673948208e-4	0.0012974595115906441	0.614455243763196	5.953356518643045	0.11390171548947141	9703	4
cg14930335	2	236619767	-0.001327443071511513	7.406476476887602e-4	0.07308918339087705	4.268813717051372	0.23386199786007716	9690	4
cg14930390	6	8064622	-7.641773049251343e-5	1.587492264142312e-4	0.6302507998957874	0.4220690464249341	0.9356467468108696	9672	4
cg14930396	2	24299176	-1.1350197852610443e-5	1.7200942776826703e-4	0.9473890467472497	0.3330403817653287	0.9536992813935439	9706	4
cg14930471	10	71883768	6.341910377552092e-4	3.9028690728127035e-4	0.10417631012430922	0.5841684912626465	0.9000468775302426	9700	4
cg14930498	2	2427171	7.621999537851723e-4	7.933526751087975e-4	0.336686524040888	2.8454629884542353	0.4160704779713452	9706	4
cg14930586	8	142012099	2.023375944475491e-4	4.034906811937078e-4	0.6160419161709163	4.431555113394924	0.21847727119409283	9617	4
cg14930633	22	46519133	1.619804231626237e-4	2.090333578784089e-4	0.4383974117243905	0.7232464193629323	0.8677230107360882	9700	4
cg14930642	15	45927921	-1.638650146415816e-4	2.5124712129862497e-4	0.5142679441714837	0.9834031219053306	0.8052678225626554	9699	4
cg14930674	15	48500240	-1.762112304793201e-4	6.494739417204089e-4	0.7861497085112412	5.427845192113277	0.1430185359458078	9706	4
cg14930690	6	28973828	0.0010701373535099866	0.001078987072475114	0.32129601335104663	1.529133367049286	0.6755628707477818	9700	4
cg14930706	19	56363105	-1.5921477283880443e-5	4.792365666970672e-4	0.9734970883160214	2.8160916943172154	0.4208577838005565	9704	4
cg14930737	19	58109761	6.856990865694577e-4	4.5326596482007464e-4	0.13033140219812714	1.4032289567947505	0.7047780205889833	9702	4
cg14930754	2	202121870	-1.9658943282520918e-5	4.1521720985561293e-4	0.9622373335182088	7.054101744289311	0.07019321216384349	9701	4
cg14930838	8	10459902	2.2874526841715407e-4	4.155209338365461e-4	0.5819748360121249	4.052178175583451	0.2558846727935859	9704	4
cg14930864	2	9759203	-0.0016752979050978993	0.0011139563352723992	0.13260273106551143	7.580298474617359	0.02259222999592317	5731	3
cg14930884	8	65488640	-2.1330403574348805e-4	3.6385251955910484e-4	0.5577158429162914	6.8000839648498275	0.07855024473971031	9699	4
cg14930955	3	49154635	-6.056905070658151e-4	4.4206335115712066e-4	0.17064191357155442	3.043417285030542	0.3849794067357425	9680	4
cg14931062	2	227655596	-0.0016456392341748062	0.0017600334827170602	0.3497859780945538	1.1776551203736894	0.7583683732172066	9702	4
cg14931071	6	12717776	-0.0017512598525835986	8.110598175501578e-4	0.0308327901951311	1.0217901132526075	0.7959795937811736	9705	4
cg14931118	2	213228956	0.004748482227963361	0.00275621329156563	0.0849195815199506	0.5780945882113969	0.7489767823779143	5672	3
cg14931122	17	20059106	-1.4214784283990612e-4	1.9126678454523612e-4	0.4573657667133266	0.43065259434698	0.9338400744235599	9705	4
cg14931230	19	44324901	-4.0343872553279687e-4	8.378078757214979e-4	0.6301321463805608	1.4941513635325139	0.6836208490197843	9696	4
cg14931304	3	160167551	1.1633058346443621e-4	4.884502392601577e-4	0.8117549762885298	1.210913030728808	0.5458251921678516	5779	3
cg14931348	2	236846946	3.1549971187723946e-4	6.833593875161426e-4	0.6443041510002583	0.7484113978497849	0.8617622509398464	9706	4
cg14931586	11	85780345	9.060687796535263e-5	1.25567086791659e-4	0.47055186005744215	0.8399680478947407	0.8398852294718391	9641	4
cg14931631	2	176032905	-4.3961223152306334e-5	1.5518794725746633e-4	0.7769642746111795	0.3559575680694512	0.9491825227732557	9697	4
cg14931669	6	66497586	2.1946301276905029e-4	5.187879840562244e-4	0.6722731876722321	5.945254361011106	0.11430431089492797	9702	4
cg14931683	17	35872880	9.636311042355238e-4	4.310171754474375e-4	0.0253705158152022	1.3825328037059332	0.7096341986093659	9706	4
cg14931686	11	47870114	-1.0803535417788777e-4	1.6430198605888542e-4	0.5108328747314692	2.994033467661904	0.3925460132881885	9695	4
cg14931854	6	42738967	-2.3615509945972693e-4	2.1599443305643645e-4	0.27424506266691256	1.7252966394046294	0.6313244957252675	9575	4
cg14932124	13	32885430	7.203082579760873e-4	2.965276033850424e-4	0.015134518600408858	11.759767096007387	0.008253081812037674	9695	4
cg14932133	2	121739247	-1.9053870974180563e-4	5.563797147848731e-4	0.7320035072715584	5.120199049212649	0.16320422072551338	9702	4
cg14932313	14	25043420	1.7939159941242436e-4	6.494192069492675e-4	0.7823684223642353	0.17738892679344265	0.9811542122609056	9699	4
cg14932468	2	72373914	-6.020960447110271e-4	6.520514796574689e-4	0.3558054161073106	2.8711287518469244	0.41192430600348134	9704	4
cg14932645	2	74569004	4.785429581228434e-4	5.731263226177044e-4	0.4037349215250741	6.38085605492196	0.09448154871526278	9698	4
cg14932684	12	42632001	-2.846955528581336e-4	2.5197339316706196e-4	0.2585337244163032	2.1911324802075502	0.533697107453437	9701	4
cg14932794	17	52977932	7.243475880633992e-5	1.644529711730376e-4	0.6596048438465745	3.512522268307368	0.3191416525965797	9679	4
cg14932952	3	187943282	6.520543382706233e-6	4.0071593791321915e-4	0.9870172089187949	0.36987565763084507	0.9463927028692246	9705	4
cg14933159	8	25904270	-2.6614116450527294e-5	1.6757443272926386e-4	0.8738109494722937	4.562529008331706	0.20678019665539327	9689	4
cg14933200	11	129161192	0.0021633871272286917	5.68180559923794e-4	1.403391485649888e-4	3.0000104034171167	0.39162357227158767	9699	4
cg14933257	2	216176561	-2.954112812616825e-4	3.6417789726098077e-4	0.41726632263518515	3.2409842074739346	0.1978013363525014	5806	3
cg14933439	16	49407794	0.0012453086819972222	6.838152126044453e-4	0.06858881284142097	1.9635855937762001	0.5799989457384825	9700	4
cg14933485	11	101000436	-2.195659860406831e-4	3.1190592189397264e-4	0.4814642867238658	7.0869167848460926	0.06917843619014226	9674	4
cg14933494	7	2661902	-0.0012295850975651344	6.233867569773345e-4	0.04856084066093247	0.9503338384951348	0.6217812605423312	5802	3
cg14933807	10	129883528	-0.0016251217337073748	5.707443448525411e-4	0.004408175267107372	2.2548386009123815	0.32386798482807017	5780	3
cg14933899	2	242041835	-5.9548304627926684e-5	1.5673706057219909e-4	0.7040011984789498	5.497522479784246	0.13878687563903291	9594	4
cg14934141	11	134041105	0.001196004099967775	0.001002314587595675	0.23277451768034133	0.7553845353977522	0.6854414006733485	5714	3
cg14934242	19	17953774	-0.0012887531260931651	4.906167296857814e-4	0.008619140929270044	1.2236950663903245	0.7473270454673882	9700	4
cg14934253	6	108436768	6.370057681784471e-4	5.407373290211389e-4	0.23878392954478458	3.7171650925636106	0.29366935480425876	9696	4
cg14934280	19	47494587	1.536175451279579e-4	3.43519328149247e-4	0.6547396952340512	1.4593614880052828	0.6916809288064766	9705	4
cg14934522	4	77618676	-4.056599226705837e-4	0.0011296112011694411	0.7195093281206166	2.2989058976215464	0.512730540352886	9669	4
cg14934533	2	62116013	-3.6193859783493455e-5	1.5261183243460555e-4	0.812530442083528	4.990816890232355	0.1724708130367519	9706	4
cg14934766	2	27009384	2.3146875573536388e-4	1.6056192502580133e-4	0.149410528938469	2.5454271917653437	0.46713728248811737	9698	4
cg14934821	9	139228820	1.8111780159915021e-6	5.885737141390061e-4	0.9975447277708789	1.578325512307631	0.6643142885904825	9702	4
cg14934978	8	28352084	-4.156499903379535e-5	2.1320374647651574e-4	0.845428680764942	2.4319506175188232	0.48771473867824167	9698	4
cg14935025	11	3073408	2.912653408552974e-4	0.00154520921497855	0.8504880615391507	2.9106068353221444	0.4056141861838916	9651	4
cg14935078	19	17414399	5.355448382920776e-4	4.3266798590515534e-4	0.21580016759421927	1.954425267759437	0.5819195862503658	9677	4
cg14935163	2	1488638	1.77027731046262e-4	3.1984229769748074e-4	0.5799317409820549	2.1266146326281263	0.5465472352705223	9605	4
cg14935206	11	62367764	0.0012621131408871915	0.0011717727143489816	0.28143683194981156	1.7952568348468145	0.6159676453033829	9513	4
cg14935258	3	64672750	1.5323825951402858e-4	5.486512314861862e-4	0.7800146474636784	1.372421805949032	0.7120117529782667	9574	4
cg14935315	7	56123769	-8.843244792116921e-4	6.449314195869959e-4	0.17031526790039575	2.5252731337086374	0.470740971911452	9702	4
cg14935343	6	41909710	-8.352385540096742e-5	2.0115737145575695e-4	0.6779834367409893	3.990954812955888	0.2624425046723481	9704	4
cg14935626	2	17776015	-1.829759390959753e-4	8.428603850227899e-4	0.828138781980926	4.261595456159922	0.23456691046837896	9702	4
cg14935646	7	27215464	6.368772904604057e-4	9.991303797374995e-4	0.5238437414533932	0.9654506758591623	0.6170992938686315	5809	3
cg14935671	8	145597815	-1.70390235053312e-4	2.016439731182357e-4	0.39810785482406463	7.794017953627023	0.020302546106912032	5804	3
cg14935716	8	133805351	4.0144739611257404e-4	5.838173814617167e-4	0.49168899400727767	2.7315930838361	0.4348850524133169	9697	4
cg14936008	14	107260014	-4.3276964169515974e-4	4.3611727616373237e-4	0.3210394974874898	4.860383437978311	0.18231071305030597	9704	4
cg14936188	18	40647794	-0.0010478374343705769	9.729216192352091e-4	0.28147987517764944	3.017077051252985	0.38899971756099355	9701	4
cg14936213	19	39390616	3.7506651845136145e-4	2.913018012822574e-4	0.1979015966884505	9.291335258656416	0.025658017938419056	9686	4
cg14936266	8	19170080	2.897210787534467e-4	5.655733114390809e-4	0.6084684444570555	2.4194601875407873	0.4900223956428231	9679	4
cg14936269	16	1968232	6.629510812390145e-4	5.565107809001372e-4	0.2335500870910138	1.1486017914644895	0.7653562317067706	9697	4
cg14936460	18	74175592	-6.022516460353524e-4	4.6911116145937216e-4	0.19920691746671215	2.0186998864457917	0.5685345591862456	9692	4
cg14936778	7	56174888	-3.466284298574019e-4	4.8561826795526746e-4	0.4753583605106807	6.116128333321533	0.10609500971104563	9594	4
cg14936938	8	122118171	-0.0011467854970280537	7.502514862284176e-4	0.12637981287961425	2.028479596405459	0.5665167492999772	9705	4
cg14936968	3	57198533	-2.3488244554713419e-4	2.2684304458562706e-4	0.3004633016834101	1.4998120538444337	0.6823137088913187	9691	4
cg14937036	3	139109058	1.4846548280206614e-5	1.7070285260785778e-4	0.9306929313596168	1.5923811400645074	0.6611185764188076	9703	4
cg14937059	7	94248343	-0.00554	0.00242	0.022064471063944054	0	NA	1086	1
cg14937069	11	2018088	5.519198325507123e-5	2.848390301463528e-4	0.8463594850751694	1.3331920647116442	0.7212667863853283	9697	4
cg14937228	10	14562035	0.002543906598603494	8.294893292832018e-4	0.0021633850893525413	2.19642338342629	0.5326531966918165	9696	4
cg14937343	14	26674391	1.810476888634139e-4	3.5909097996827434e-4	0.6141325481134223	12.251371475561362	0.006569849321694181	9671	4
cg14937543	3	20081518	-1.8846702218896705e-4	2.1673105929659382e-4	0.3845248568917187	4.318539240697186	0.22905859007265908	9632	4
cg14937695	22	24950917	9.798136219752299e-5	2.390994354672225e-4	0.6819575339211021	5.37705758900845	0.1461796688264016	9698	4
cg14937784	3	48129311	-1.2253788933033988e-4	4.309765010284839e-4	0.7761604478410997	0.22971448953283344	0.9726555395782367	9613	4
cg14938111	19	695083	2.1671516910377003e-5	3.784230427772109e-4	0.9543317400699494	4.591346304136567	0.20428569761901058	9701	4
cg14938148	3	179373956	3.8183862557904425e-4	5.996881298326996e-4	0.5243015950950025	4.504051811203949	0.21192915966571552	9706	4
cg14938181	17	55756367	-7.999405930710904e-4	6.274646400198248e-4	0.2023525806753741	2.9349861149930634	0.4017580393152958	9705	4
cg14938313	11	70028676	9.158694452525117e-4	6.427519691239844e-4	0.15418063823438055	1.0010587037785263	0.606209676526042	5807	3
cg14938360	8	49335020	-5.693939599365262e-5	4.662891154047535e-4	0.9028104890130899	6.110325681193135	0.10636428815128021	9703	4
cg14938419	19	3595702	-1.342463613518286e-4	2.1537519194355953e-4	0.5330782332575712	2.6569843439964056	0.447586917486978	9694	4
cg14938431	14	69951839	1.9839946044959418e-4	4.683939233284912e-4	0.6718765626731831	2.158119665303061	0.5402445277380183	9693	4
cg14938514	8	38854062	-4.012471629230236e-5	9.025585246081332e-5	0.6566331586124831	2.8935971112744077	0.4083230082782556	9516	4
cg14938561	18	43649078	0.001296238651353042	0.001171886388441744	0.2686776559624994	1.1404625157418844	0.767316327846464	9659	4
cg14938587	7	155790392	4.637561177749455e-4	7.04057826622113e-4	0.5100946113454028	4.260907286890827	0.23463421664802941	9698	4
cg14938593	8	6479755	-3.7456492686722937e-4	4.5512099501886303e-4	0.41050755864468264	9.112879741228127	0.027827132506279197	9699	4
cg14938629	7	135305875	-2.106974534376742e-4	8.242743324175424e-4	0.7982476008137264	2.0900510661541944	0.5539281211980629	9686	4
cg14938677	7	127231698	-5.132886980412816e-4	4.8574557110643975e-4	0.2906472533339521	2.302091092215649	0.5121204275916633	9674	4
cg14938738	11	57432809	7.771485145435043e-4	4.8182161779079444e-4	0.10675792516885856	0.9789716153161105	0.8063400208892091	9562	4
cg14938844	22	38470398	-6.154135633443751e-4	3.0404897701441914e-4	0.0429639140229319	5.985957798635965	0.11229541092486409	9692	4
cg14939082	10	104535990	2.150045069534354e-4	3.7785754009668704e-4	0.5693497342511895	1.4205322721361262	0.7007289891177362	9700	4
cg14939096	7	1145852	1.1756750798242557e-4	4.7082561942093053e-4	0.8028154966778652	3.4806129274999433	0.32328527765465165	9696	4
cg14939300	17	8199012	4.936321647521569e-4	3.6774679006402523e-4	0.1794937653022507	2.0707604326588323	0.5578507380153352	9695	4
cg14939370	17	67537942	-1.8445629560402801e-4	5.357495186627829e-4	0.7306238615355957	0.7716528851106286	0.8562345713551555	9703	4
cg14939446	16	2571015	-2.2918152462233544e-6	1.341338608241907e-4	0.986367983279067	5.343519393213772	0.1483032799910147	9701	4
cg14939475	18	61653588	4.924095228074507e-4	7.262615418023159e-4	0.49776802872066944	1.1730240585193137	0.7594812586112415	9692	4
cg14939553	3	46502652	-1.7791432481592938e-4	6.012406091077197e-4	0.7672972691928427	1.6325370053384827	0.4420781941678022	5807	3
cg14939652	14	33407765	2.9033584627708066e-4	3.5895300448267217e-4	0.4186067069450689	6.055047991263784	0.10896252011098481	9705	4
cg14939691	3	53289981	-2.0759991894909305e-4	2.2996881257527138e-4	0.3666688115345712	1.0069676739349533	0.7995659905882108	9701	4
cg14939765	17	70442137	5.546361323965815e-4	0.0011436441162779292	0.627695737312689	2.3291863792004666	0.5069526419041618	9704	4
cg14939821	10	128947230	8.73275820475902e-4	0.0021024369426509105	0.6778757340953647	1.2010210315378609	0.752759436540676	9697	4
cg14940043	4	70648159	-6.531304693166015e-4	5.44423323178245e-4	0.23026600056068638	2.6971931776862093	0.25960433673446487	5805	3
cg14940048	7	4858267	-1.3860154870850108e-4	2.2770955825925998e-4	0.5427386193838071	4.502001984941453	0.2121117843727362	9692	4
cg14940165	2	177021702	5.816204193589128e-4	6.967904530007204e-4	0.4038790213258368	4.456491077185893	0.21620417178639223	9698	4
cg14940233	8	3429428	0.0015310047801060662	0.001461967148611581	0.2949970056897861	2.795451424711244	0.4242492410090883	9701	4
cg14940308	2	73144644	-4.133313742940131e-5	2.6364218287116116e-4	0.8754202803691222	6.269502083053784	0.09920972828526567	9683	4
cg14940405	8	142318883	4.4547614796173774e-4	2.5564991040714474e-4	0.081416765908427155	1.180002296083429	0.7578044738814816	9702	4
cg14940408	18	77500324	7.821972713054793e-4	8.502923168603123e-4	0.35761680186131994	10.80521686642332	0.012827146011931188	9701	4
cg14940444	7	141646270	-8.100069470306914e-4	5.78340214527548e-4	0.16134218362392705	0.4913885214230537	0.9207792017887794	9688	4
cg14940449	17	79650819	-4.212854402340785e-5	1.0575204817873235e-4	0.6903567673259983	0.6229301615015167	0.8911635542112816	9667	4
cg14940636	12	56498092	-3.2724055198444496e-5	3.0420073838553026e-4	0.9143337136327081	2.267290786635175	0.518816068469018	9705	4
cg14940698	18	77499754	9.921752816862022e-6	1.8404911330657103e-4	0.9570083190665672	3.759170960223358	0.15265337050182273	5757	3
cg14940705	8	67687437	-1.491557982775131e-4	1.4724249515090662e-4	0.3110629160762989	2.1374185496172116	0.5443799055295858	9674	4
cg14940760	8	48695045	-6.995607451774524e-5	4.0682136330196715e-4	0.8634707675047271	5.713885027318863	0.1263911036124854	9705	4
cg14940871	18	77386828	6.203923917743725e-4	9.132886965593178e-4	0.4969510008970792	4.090823842515414	0.2518223356378306	9635	4
cg14940898	6	50678484	6.667718703846996e-4	9.01548942007157e-4	0.45955198336579267	3.2576071882270834	0.3535866508864297	9687	4
cg14940962	7	148799130	1.481183590412698e-4	4.346350580468119e-4	0.7332632769249159	4.0612334848057206	0.2549274835791772	9704	4
cg14941031	3	128889324	2.759708724125388e-4	5.416378106788713e-4	0.6103935079481133	1.5839266935638514	0.66303980079303	9703	4
cg14941149	19	38806746	1.7866982939376196e-4	1.6462311993704464e-4	0.277777086908003	1.2368090826686655	0.7441901792812264	9698	4
cg14941179	3	97691781	-1.204645952579821e-4	7.471612843268391e-4	0.8719124840676413	0.541050459059881	0.9097845541958746	9699	4
cg14941212	19	44774786	4.044739125891808e-5	4.978546277223681e-4	0.9352484035747819	0.6390772450977383	0.887431105240986	9699	4
cg14941226	2	100324411	4.256006525095211e-4	6.060960147303983e-4	0.482554413762484	0.18675954734454436	0.9796979157859955	9699	4
cg14941291	2	176952930	-2.4363014826245155e-4	7.17407383843764e-4	0.7341592471927243	6.473688364264338	0.09070596546972931	9703	4
cg14941457	2	219824293	1.2960238209315498e-4	1.7981339608429817e-4	0.4710569202527531	6.154964811533386	0.10430949290490127	9705	4
cg14941466	18	66382226	-1.5020166998566456e-4	1.6371239690990286e-4	0.35889494360395524	10.745259714883227	0.013186203789288992	9697	4
cg14941541	14	25520721	-5.119647314446687e-4	0.0018156070864830955	0.7779589113525593	1.3564385201386482	0.7157767824719802	9700	4
cg14941600	1	2433060	-6.437665366459143e-4	4.5879055366406267e-4	0.16056264523820382	0.08908537990163018	0.9931142499167562	9651	4
cg14941895	3	114089301	-1.7496539399793193e-4	4.3532294637578175e-4	0.687742234744192	2.3311822996039546	0.5065735405618003	9697	4
cg14941975	14	105892536	-7.411847177360961e-5	2.101955746314674e-4	0.7243758092919782	1.4675431643963002	0.6897813524033899	9695	4
cg14942134	8	94929220	1.714988438317554e-4	2.0149153594494276e-4	0.39468789970526025	1.1486809973518495	0.7653371623760168	9690	4
cg14942424	20	55207002	-0.0014175291089669414	0.001378829108369841	0.30391817451592823	1.0355692378724926	0.7926461341717848	9706	4
cg14942495	10	90595470	-1.5569520854401872e-4	2.517665132681249e-4	0.5363043771364814	2.264403106414761	0.5193746055790057	9693	4
cg14942501	8	97549759	4.0501436493552183e-4	3.91042484383457e-4	0.3003282028783664	2.8856685334511587	0.40959080886605786	9704	4
cg14942536	14	101520169	-2.0865706113047102e-4	6.344281292282872e-4	0.7422388405739786	1.609464395139435	0.6572457406954128	9705	4
cg14942793	19	32900213	-5.261615669101245e-4	7.755744171165139e-4	0.49750839776061306	0.8163631633546576	0.8455493100452749	9655	4
cg14942863	19	37894762	-0.00519775086587475	0.0024987471500038617	0.037512437890649335	4.573103242256564	0.20586159996255748	9673	4
cg14942906	11	67384040	-0.00554754922977241	0.0022225844036296875	0.012560601751636114	4.934201517239003	0.17667912558500046	9701	4
cg14942952	22	44576268	2.5274889601282965e-4	6.5396806224846e-4	0.6991374535322387	2.5253740281354418	0.47072287648959876	9705	4
cg14943113	14	95240444	4.432098475130458e-4	5.122191081451915e-4	0.3868884489025775	1.79394734811931	0.6162529456868984	9702	4
cg14943135	6	168558115	0.0013159525466098995	0.001081631873457317	0.22374264405745928	0.09640995895122519	0.9529384342359865	5797	3
cg14943539	20	57420942	1.8919429047822237e-4	0.0014638366042309583	0.8971633961234802	2.1303038701696817	0.5458064534915211	9697	4
cg14943722	3	50341009	5.747291947049243e-4	4.2201464879957024e-4	0.17323883687495045	3.6257911855574987	0.3048101394314037	9704	4
cg14943749	2	241376025	-1.4606375367265872e-4	2.9732014991554667e-4	0.6232371991439166	3.6626184771549894	0.3002753772323066	9704	4
cg14943774	8	145774189	5.231694608023695e-5	5.889472929166182e-4	0.9292159924410389	7.551294306217667	0.0562550266151396	9697	4
cg14943796	17	79377272	-0.0015098593328906475	0.0018264408838362539	0.40842554284977084	0.6545863311278705	0.8838300537374996	9705	4
cg14943827	11	67797913	4.211398922314669e-4	3.237138258074753e-4	0.19327092708918725	1.2077436426930483	0.7511476717327736	9650	4
cg14943908	6	31589196	-3.8580355921223734e-5	2.1886989986971946e-4	0.8600812599991197	3.155902709620763	0.368207011931909	9704	4
cg14943953	10	64564468	1.2501433856113733e-4	1.311623059307344e-4	0.3405257144193238	3.9557860973252534	0.2662781822683622	9704	4
cg14944166	7	136686832	-9.683673684959204e-4	6.605035501704068e-4	0.1426197617022742	3.6872415106064595	0.29727706888233063	9696	4
cg14944269	14	65439602	-7.151590127958283e-4	6.898313653711764e-4	0.2998683688859319	1.3189431621742094	0.7246398257004212	9704	4
cg14944362	20	1974924	7.142876220602041e-4	0.0013340081243727294	0.5923423656058003	5.125649843031618	0.16282429389574027	9699	4
cg14944398	7	7218709	3.0507157416441444e-4	6.252845289072343e-4	0.6256260527023623	4.614203561606201	0.20232700898439557	9700	4
cg14944514	11	115375192	-4.4317177803289415e-4	2.7703802833476966e-4	0.10966992350257967	4.431519405274027	0.21848054202562475	9706	4
cg14944538	18	3220532	0.0018012368724124755	0.0020043560420421407	0.3688331852555309	5.394157779731042	0.02020427397784543	1332	2
cg14944575	19	52552197	3.2835591345729804e-4	3.0590928256353815e-4	0.28310210903365113	0.8377068065041703	0.8404284105016409	9699	4
cg14944578	19	18264074	1.0799573665367839e-4	1.536973071691959e-4	0.48227258143307805	0.6477240148997315	0.8854252919625516	9641	4
cg14944647	11	43602857	-3.326469519561372e-4	2.0659320638944607e-4	0.10736416228553283	0.951518292196327	0.8129807561003568	9695	4
cg14944696	3	115155686	-0.0016781417431960437	0.0015966325421945047	0.2932353071626504	6.734123985766347	0.0808727006472383	9705	4
cg14944901	20	5279616	5.505973706308966e-4	6.725132569337548e-4	0.41294845990220214	6.14962563194986	0.10455324554526763	9674	4
cg14944923	8	108544188	-3.936972264316414e-4	5.955993744683362e-4	0.5086058101948323	4.853920278978419	0.18281170266713617	9703	4
cg14944944	22	45680702	7.32205817762131e-5	3.775691955480442e-4	0.8462336219306018	1.0422214561132135	0.7910370868150245	9687	4
cg14945086	18	2657780	6.903500629715892e-4	0.0011201585703804885	0.5376986972702006	1.2139435833283299	0.749662043846355	9561	4
cg14945182	11	3012879	-3.612246650784052e-4	0.0017479679662883156	0.8362800429748014	0.40344062586793145	0.525317702526585	1325	2
cg14945287	14	74398293	7.321696579225638e-4	7.008584882169501e-4	0.29617299413273773	3.535482789380915	0.3161891973418893	9704	4
cg14945297	1	205053720	-1.8066502992559227e-4	4.7287522661948396e-4	0.7024194944362538	5.385450054234644	0.14565278226243042	9701	4
cg14945316	4	567537	8.973002390399844e-4	0.0011875007817028823	0.4498766074896225	6.740917340037522	0.08063048036615492	9641	4
cg14945317	6	32363933	5.440400502744999e-5	3.2252906921138505e-4	0.8660488348265551	0.42974452324377455	0.9340316975551032	9698	4
cg14945578	20	3776324	3.6400657573654036e-4	1.6688246877467054e-4	0.029167503869146082	0.2917383983137944	0.9615747018159682	9703	4
cg14945696	3	52713679	-6.254240249872044e-7	3.6860679617108344e-4	0.9986462107067962	1.4166356843495937	0.7016399094519401	9698	4
cg14945774	22	25758621	2.69902234129946e-4	5.618672888486278e-4	0.6309667965444955	3.4739170294821493	0.3241607841306425	9702	4
cg14945790	13	112980399	1.1135219611918133e-4	0.0011671980967374062	0.9239960969221478	2.618114628804436	0.4543226651386233	9701	4
cg14945867	14	54908007	-2.6191083648106155e-6	1.344616407614755e-4	0.9844594043510724	1.7073128581576733	0.6353092055417233	9667	4
cg14945937	19	30162771	-0.00411401554748249	5.841304467427122e-4	1.881793572514263e-12	3.1456144123156204	0.36971460014144397	9702	4
cg14946011	3	62189308	-1.3734959071243856e-4	2.485405006474893e-4	0.5805205045775786	2.854742433658767	0.41456743823912373	9674	4
cg14946028	4	147443237	-1.4427376505521142e-4	1.2590433100194233e-4	0.2518365570190108	0.7498553969007606	0.8614194166364298	9689	4
cg14946105	17	8021876	4.7669569862232815e-5	1.9040865089254454e-4	0.8023135896687044	4.169250756653185	0.2437585551973794	9701	4
cg14946113	22	44220872	-9.436096220728106e-4	4.999287259402573e-4	0.059094678275939144	2.0514413238704887	0.5617988009011246	9705	4
cg14946192	11	65729164	6.02643621485658e-5	1.320143069836287e-4	0.6480313911300353	1.542225281916221	0.6725596004881627	9652	4
cg14946299	7	64363590	1.0560266948109187e-4	3.686233844517203e-4	0.7745116681405951	7.269863365419948	0.026385736927893363	5809	3
cg14946334	14	91700155	-1.4712650224945294e-4	5.546719095325425e-4	0.7908171874126296	2.892270231860988	0.4085349508483873	9695	4
cg14946389	13	93880952	3.481559560644627e-4	1.92542653507476e-4	0.07057511199003637	1.140424887771642	0.5654053090386668	5801	3
cg14946515	4	25989916	3.43698173940601e-4	5.468699698992114e-4	0.5296879454015171	3.406362230434634	0.33311122393681925	9683	4
cg14947010	16	86912669	-2.773329246826299e-4	3.371611604774179e-4	0.41076223435337444	0.6433294227236837	0.8864453174330638	9705	4
cg14947263	2	72376574	8.98427647068179e-4	4.967770237414454e-4	0.07052671367692467	4.095315295189585	0.25135403717284377	9580	4
cg14947429	10	28036151	-4.953594004435506e-4	5.058703974626587e-4	0.32747032200971926	0.600818049670398	0.8962450740364418	9503	4
cg14947466	11	2583705	-3.3394659804589786e-4	5.178747039348956e-4	0.5190305345020456	6.4580559137650075	0.0913314335137235	9694	4
cg14947478	20	34025962	0.0012749960558364728	0.001479904597898214	0.38894105445671256	2.515871799386352	0.47242952150137746	9683	4
cg14947494	6	166796284	-3.878084254087114e-5	2.5590943398702375e-4	0.8795487520914349	3.6076762586872277	0.3070630384187121	9701	4
cg14947547	12	6493495	-3.0053035189858603e-4	6.676112536902459e-4	0.6525967285283899	0.30723797882399473	0.857598712960855	5807	3
cg14947634	10	101542587	-1.5973999404954507e-4	5.307330130081838e-4	0.7634297860236711	1.8324120743586867	0.6079072328030255	9697	4
cg14947666	19	16293592	-3.3514584500690057e-4	4.5784883155771316e-4	0.464167900811263	1.9524314658821154	0.5823381958910645	9691	4
cg14947787	14	65405931	3.009185266464875e-4	4.5364295593991504e-4	0.507114223637903	1.5431447624170764	0.6723489311057607	9702	4
cg14947789	14	55738283	7.707955690708865e-6	1.1583704407649579e-4	0.9469468216200868	3.111754059335803	0.374713778200092	9689	4
cg14947846	2	129227604	1.6774076364095293e-4	4.462376208393899e-4	0.7069911705939287	1.5026676185323549	0.6816547823643947	9706	4
cg14947929	21	43187372	2.059506096523635e-4	4.248632884540913e-4	0.6278568157582113	1.043692250182347	0.7906813573118824	9697	4
cg14947955	14	50877341	-6.026124598184685e-4	4.2174550048765393e-4	0.15304639571916268	4.4102956822194335	0.22043263495314194	9704	4
cg14948030	6	124122575	-9.175902598225517e-5	4.0759724513309486e-4	0.8218845213556072	0.8032682035009728	0.8486851635394013	9699	4
cg14948086	17	79045663	5.824678738321193e-4	4.916350331299929e-4	0.23611367773608935	0.5431462731983238	0.9093151071665271	9705	4
cg14948108	11	102746236	-5.444065040375087e-5	7.175168240934423e-4	0.9395195873787325	6.366209010402226	0.0950908832716607	9699	4
cg14948230	2	11300785	-5.140747525591907e-4	3.9610234137793716e-4	0.1943446729277508	1.3621968859024258	0.7144194146207995	9700	4
cg14948268	3	10181049	-2.912624468603495e-4	4.859228387261473e-4	0.548905769049187	0.9698364749048132	0.8085500850758034	9699	4
cg14948379	2	105657348	3.713587061427965e-5	5.280984436452267e-4	0.94393898221174	2.1810441201465616	0.5356917330590364	9696	4
cg14948436	6	39290159	4.3383499636489203e-4	5.099621874054637e-4	0.3949249494122539	0.6272429352385475	0.8901683766005879	9590	4
cg14948448	4	148401661	-2.780004754913946e-4	3.942927307093738e-4	0.48077219905257046	3.6277647855529427	0.3045655797498513	9706	4
cg14948655	7	117067283	-7.88717178488606e-4	6.668888315821243e-4	0.23693534242544223	2.5754341798350486	0.2758999193934464	5807	3
cg14948785	11	7041870	4.372137767209161e-4	3.826197654669898e-4	0.25316949754646906	1.519677169831029	0.677736353054688	9700	4
cg14948795	12	123757536	-1.5176377776139908e-4	4.1522994853618176e-4	0.7147431827664137	2.27959219864274	0.5164417699392593	9704	4
cg14948804	4	70896083	5.865249047523173e-4	0.00108360696451262	0.5883208826965433	2.479629290499601	0.47898377815015514	9688	4
cg14948822	2	27545006	-7.013254869274379e-4	5.974067712027609e-4	0.24041518228275027	5.657195298478908	0.12953313071001793	9703	4
cg14948825	4	178138573	8.061742771450947e-5	6.188281193093727e-4	0.8963493770502957	1.0204324536199973	0.7963080715596248	9702	4
cg14948912	19	19496567	6.821684764342031e-5	2.0411569479991508e-4	0.7382235335718141	0.4778029986187139	0.9237402223797606	9705	4
cg14948946	7	45151503	-2.9079764841031657e-4	1.908874765293576e-4	0.12765909864320124	0.8162917682219447	0.845566419951074	9662	4
cg14949065	2	27373128	-2.1161670458012146e-4	1.2746844954464393e-4	0.0968843465399943	1.9708616632113298	0.5784764484859173	9488	4
cg14949231	4	184930888	-6.447325935674076e-4	5.517900576789211e-4	0.24263004518073866	3.73773851990665	0.2912117185466338	9701	4
cg14949271	6	13365510	3.0358712980565415e-4	4.9613904007316e-4	0.5406043868108896	3.910339962347394	0.27130997421527997	9702	4
cg14949292	17	78079608	4.323768718446e-4	3.631974261907523e-4	0.23386038207198298	0.786078016293245	0.8527940081099742	9701	4
cg14949309	18	76486314	-8.436411988274176e-4	6.576851210315677e-4	0.19958201584917273	3.7479868636038955	0.28999437382833887	9703	4
cg14949630	6	151258879	4.1124842979073953e-4	3.9915179161500986e-4	0.30286644925342743	0.9775187401498769	0.8066915319238188	9697	4
cg14949649	12	109915082	2.0140221490987797e-4	1.5875970846474048e-4	0.2045845538306396	1.8503384187089962	0.6040424700191346	9699	4
cg14949892	12	133428309	9.643611450496873e-4	4.492211123293253e-4	0.03181394838981783	4.312530251728621	0.22963419220864237	9704	4
cg14950039	2	97304333	-2.48213789642281e-4	0.0018496452564460816	0.8932481040668906	0.20606752535246253	0.9020965157747609	5749	3
cg14950072	18	7118122	-7.860372510594489e-4	4.948189953449936e-4	0.11216543219268686	5.785601405587687	0.12252007631140935	9703	4
cg14950134	2	3261155	8.222404405473049e-4	6.440839129954114e-4	0.20174190203380757	1.5278501589110474	0.675857605229361	9704	4
cg14950141	6	157744551	1.463399003515128e-4	2.438431441620648e-4	0.5484132759150684	5.358426757344863	0.06861710861170238	5809	3
cg14950165	11	3744085	-5.562089362626586e-4	8.11841853153756e-4	0.4932683204583528	0.30930879421206947	0.8567112081989771	5807	3
cg14950169	12	54145841	4.1076010038606126e-4	2.7717626266802184e-4	0.13835481117201695	4.712712257311685	0.19408364075522327	9700	4
cg14950193	7	89873797	-8.196743126585869e-4	0.002389203102494845	0.7315425235830706	4.776004744505835	0.18895341712790337	9690	4
cg14950237	7	4018931	0.001087808901735727	6.480028600755438e-4	0.09320856991202309	2.096269815308099	0.5526677736603912	9703	4
cg14950288	6	117002223	-2.232406209508768e-5	1.2510657205398208e-4	0.8583771530602923	1.6604113448951552	0.6457708220061518	9669	4
cg14950301	22	32867971	4.340270716679297e-4	4.746859853328845e-4	0.3605352441328566	0.04785371641007044	0.9972554821285498	9699	4
cg14950321	19	4530233	5.811805123293349e-4	8.825200191603922e-4	0.5101869966769286	0.8543833718675335	0.8364198024015443	9704	4
cg14950344	17	44810162	2.622943808582287e-4	4.430967255723046e-4	0.5538791223741734	0.8282389797124035	0.8427013971579775	9700	4
cg14950515	4	8689852	-3.8091722047201346e-4	0.001568950240501228	0.808172135804107	3.5301861339438085	0.3168681323774093	9704	4
cg14950576	11	14541547	2.3065973414072143e-5	1.3981290788423509e-4	0.8689617514244901	1.9894399869898276	0.574601365330032	9704	4
cg14950747	19	3821095	-4.3489695310072334e-4	3.298684626685356e-4	0.1873714321418331	6.744443569221366	0.08050502695590854	9679	4
cg14950751	17	6947464	3.6373240553566377e-4	6.101887010443976e-4	0.5511096055934444	0.6473032594252871	0.8855230063463079	9699	4
cg14950829	13	53419617	-1.398440078672318e-5	0.0016698091871342154	0.9933179149244225	0.9667955577275301	0.8092857092197497	9706	4
cg14950834	19	40971830	1.4970914833260552e-5	1.2118612854009796e-4	0.9016822423396906	1.0413127943718625	0.7912568630701302	9650	4
cg14950855	12	49740781	4.356628400759023e-5	1.0509234871980239e-4	0.6784696095676674	3.710486059043577	0.2944711944797416	9674	4
cg14951038	14	91975624	-1.3955392549229535e-4	2.8904561373675313e-4	0.6292311098416811	1.5136506493710402	0.6791233703297358	9701	4
cg14951136	12	124874007	-9.480866236214416e-4	8.352974742116483e-4	0.2563632848031883	0.06369932913284862	0.9958049520134644	9702	4
cg14951139	18	44781237	6.763661082518789e-5	5.148075437160613e-4	0.895472871903033	1.5646467731043054	0.6674322228893752	9697	4
cg14951193	19	4535211	-2.821130340797776e-4	5.526548388243324e-4	0.6097230906051512	1.1042890443470181	0.776038793427888	9693	4
cg14951292	16	4525986	1.8369402467837431e-4	0.0017884078544455242	0.9181901837804833	3.7966910994393595	0.28427124606733006	9704	4
cg14951488	10	95256188	8.19833297886806e-5	5.431487886984073e-4	0.8800223905903836	2.3702382292815347	0.3057097628212976	5794	3
cg14951497	2	191875807	-7.426641374086051e-4	7.163419966690558e-4	0.2998546137527858	1.5998027508966115	0.6594345454525061	9706	4
cg14951598	6	41472931	-2.598850394322814e-4	5.740516364489856e-4	0.6507498961621329	1.424937013731227	0.6996999083228054	9696	4
cg14951734	2	208576279	4.1022506935948176e-5	1.6513875583253938e-4	0.8038153766312371	3.5530371659734143	0.3139482457086286	9705	4
cg14951856	10	80275252	-3.3054218775599843e-4	4.5148836435043464e-4	0.4640973194777472	1.4190680394384938	0.4918733473476465	5807	3
cg14951864	10	102499629	2.4466783537714615e-4	4.7213343216147887e-4	0.6043064840945136	4.342341244528255	0.22679160999589726	9689	4
cg14951953	2	62082044	-1.0635649679575556e-4	1.918264558166446e-4	0.5792769134452409	4.883831563273075	0.1805038997321624	9705	4
cg14951955	6	106773949	9.957100667377548e-4	0.002070877216462438	0.6306475635284938	2.106018609895682	0.5506961175416962	9701	4
cg14952000	19	8386621	1.0925365484402543e-4	1.1805140417587617e-4	0.35471874300909384	4.536710089896985	0.20903911152316196	9662	4
cg14952089	5	126366488	1.233667751217473e-4	1.4851436282868377e-4	0.4061587491618687	1.899297945485065	0.5935684970097703	9671	4
cg14952237	7	130132790	0.0021707143532849285	0.0011946997718628094	0.06922417970157778	0.6006278769440305	0.7405856858442017	5809	3
cg14952247	14	104735644	-4.593601978209956e-5	5.52157046957889e-4	0.9336974758729893	1.3631973336392391	0.7141836936521185	9704	4
cg14952266	13	112191215	-8.947623931923662e-4	8.726591012517288e-4	0.30520813368349675	1.1552666118034733	0.7637519792388567	9700	4
cg14952359	19	35791237	1.512821215540824e-4	4.611953178389047e-4	0.7428951744107843	6.1257842770195365	0.10564836116012531	9704	4
cg14952449	5	1154998	5.347399196482224e-4	0.0012704418584436356	0.6738218161078178	1.4152442638958014	0.7019653138389192	9694	4
cg14952457	6	50818685	-7.51805248467981e-4	7.588962277943406e-4	0.3218534883666718	1.2906867751054896	0.5244824104494965	5807	3
cg14952488	5	53821365	7.444852940561168e-5	5.552938690828829e-4	0.893346822708294	2.2728345047208527	0.517745061557978	9704	4
cg14952889	19	10230701	7.738437042045757e-6	1.1511895868462113e-4	0.9464055908713626	1.8168027197765406	0.6112853197885487	9658	4
cg14952949	12	81109806	9.011826585277112e-4	0.0011376451804617665	0.4282747414256256	0.31390898535741824	0.957391699223547	9703	4
cg14952966	11	125036194	3.770125117441215e-5	9.948677957478994e-4	0.9697708097170004	1.138416465909152	0.5659733804145914	5791	3
cg14953026	4	144257685	2.7242306483134856e-4	1.9753762440744105e-4	0.16786559838644544	8.600823509128762	0.03509704547022675	9702	4
cg14953379	7	141285961	-0.0015520416840507018	7.95207495232561e-4	0.05096857203928835	1.9228683205633328	0.5885689677499397	9702	4
cg14953397	7	73185034	-2.325389124477692e-5	1.8412726373417837e-4	0.8995003980613545	0.8513831538494839	0.8371414186748705	9692	4
cg14953580	11	94963674	-5.199332564761643e-5	1.9882396183172867e-4	0.7937036157687821	7.053933234436707	0.07019846015621697	9704	4
cg14953590	6	117586666	-1.5495107202138063e-4	2.1079090943969974e-4	0.46228242374394596	2.353021221690832	0.5024396104377654	9695	4
cg14953666	2	16162992	0.0013331532600556087	0.0012926657001937204	0.30239032184603887	2.540452007533097	0.46802483681240037	9698	4
cg14953672	17	42060974	3.472907811089441e-4	1.8742356087262253e-4	0.06388624151071985	9.720848805523758	0.021094331580876823	9704	4
cg14953730	10	134498830	3.3084806362536394e-4	5.351838315575958e-4	0.5364466887384036	9.066188436013121	0.01074736986562212	5809	3
cg14953762	4	119274837	-6.535605585208196e-4	0.0011396812123703889	0.5663338866024348	2.929621884146975	0.4026038639394876	9703	4
cg14953804	12	51021072	-0.001981422590798521	0.0011839379078609174	0.0942118783415067	1.8436575551135321	0.39779090440917336	5163	3
cg14954143	3	162071211	9.449999999999999e-4	9.41e-4	0.31525774321382843	0	NA	1082	1
cg14954154	14	90853443	-5.205412659089192e-5	6.423454063329108e-4	0.9354120546922555	2.539749740993623	0.46815022644436094	9684	4
cg14954375	17	29332006	-2.052700307589678e-4	3.9734141901527273e-4	0.6054293468295949	1.4056508744634622	0.7042106709982326	9702	4
cg14954466	10	96305470	1.986117543788334e-4	1.9827632678904444e-4	0.316492508001108	1.0441085716957288	0.790580666844167	9705	4
cg14954491	17	78449647	-1.3360831946070362e-4	2.1824876191509464e-4	0.5404162705921776	3.317101363959046	0.34526953695890505	9689	4
cg14954582	5	4519548	-9.081440579467736e-4	0.001511800961705932	0.5480375187680953	2.1489945511689097	0.54206459538073	9703	4
cg14954688	3	112530978	-7.860355062775034e-4	4.2504418932116266e-4	0.06441406879604675	2.759717477511	0.4301741374196031	9633	4
cg14954740	10	129191314	-2.1968189941087716e-4	3.1206563078680857e-4	0.4814573290775014	2.5600945003675575	0.4645284833193864	9699	4
cg14954836	19	2349979	3.17350836097387e-4	5.236156447294908e-4	0.5444643371197775	3.7361633645715675	0.2913992281738236	9702	4
cg14955103	6	31864106	-5.041363608679609e-4	5.05989357243405e-4	0.31908600713921925	5.567056015892174	0.13468248465290197	9704	4
cg14955151	17	73874635	1.8979047541882913e-4	3.3077299752860443e-4	0.5661176155300316	0.5088343045936324	0.9169463107744253	9703	4
cg14955238	4	140251825	4.081049732770913e-4	5.490916074389232e-4	0.4573384549678276	3.943621446940778	0.2676167025950623	9704	4
cg14955259	10	80784793	2.8704609805425135e-4	3.507293189572034e-4	0.4131138105632303	1.0342966249318035	0.7929539774390937	9686	4
cg14955261	3	48237586	-3.484505046231125e-5	5.531603508527951e-4	0.9497723368698617	0.8887529759600394	0.8281410918712931	9703	4
cg14955300	17	79919102	1.661070667117545e-4	1.2764665959775755e-4	0.19315453121913925	12.27919345923507	0.00648546386703743	9650	4
cg14955480	12	8716899	-5.662025107934955e-4	5.882422243409162e-4	0.3357819707526997	5.917675566597448	0.11568490895584997	9702	4
cg14955495	17	73512583	6.075298556609382e-5	1.3390271110313908e-4	0.6500376409621295	1.227054333218738	0.746523145112393	9675	4
cg14955531	3	44773236	-2.240844876468907e-4	4.891478108133755e-4	0.6468719696437392	2.62109105538986	0.45380400431975465	9699	4
cg14955617	17	78800264	-5.989471420512622e-4	3.7450090484976954e-4	0.10974930735257259	2.8721359711532455	0.4117622998601346	9704	4
cg14955692	13	39612273	8.642979730989388e-5	1.6132645685162337e-4	0.5921349926845039	1.3485442841837396	0.7176392870972128	9705	4
cg14955916	10	459968	0.0014759850032402832	0.001968504766999718	0.4533751293033594	5.559763101490491	0.13510749823462948	9682	4
cg14955976	11	41040030	-0.0014347779621665404	0.0016325742769435182	0.37948591394333603	4.285102975213003	0.2322783823327866	9705	4
cg14956193	10	1058092	0.0011635218327643582	7.235482522716762e-4	0.10781815543269538	0.8349879032897278	0.841081370449727	9694	4
cg14956197	14	36993831	-1.7021566632943155e-4	3.121263823898842e-4	0.5855182332394813	3.422283147211607	0.3309824965621947	9705	4
cg14956201	5	14358153	6.06688186917665e-4	8.405038224936924e-4	0.47040828427104525	6.055283331739919	0.10895133070087974	9692	4
cg14956284	11	133954227	0.0010306047748338965	8.191612113221578e-4	0.20834762340258522	1.8165436792653298	0.61134148023943	9691	4
cg14956327	6	110737053	7.820946461317468e-4	0.0010427226489529268	0.4532242893382351	2.753634939721707	0.43118941115571907	9699	4
cg14956546	12	13257892	-7.65764454075282e-5	7.378109955804889e-4	0.9173370326990159	7.1360517085026425	0.06768547358968703	9700	4
cg14956593	14	24685421	1.1261303869570894e-4	1.5423011788209416e-4	0.4652909002318492	2.7708179800939825	0.42832635375118766	9701	4
cg14956886	4	151936654	4.801710020626812e-4	1.7393661291695514e-4	0.0057693678849742355	3.9590689794663043	0.26591799580023423	9693	4
cg14957089	11	331092	-3.2395184309920715e-4	9.736833908751783e-4	0.7393550284318798	6.33061814989566	0.09658727207449076	9700	4
cg14957186	10	72977773	-2.961609945394464e-4	2.130394662699459e-4	0.1644773753916172	0.9563161521170772	0.811820450861284	9701	4
cg14957214	22	31742739	-5.590065245763559e-5	1.784828791639652e-4	0.7541295071236096	2.9524590204374768	0.39901329002860136	9702	4
cg14957331	2	27370956	-2.506509231882296e-4	6.698024576722067e-4	0.70824348039315	4.051814744324162	0.25592315739757854	9701	4
cg14957346	17	39943439	1.145742620512205e-4	0.0011627887196146416	0.9215082490241844	2.6986930508356504	0.44044944237263584	9705	4
cg14957359	18	32957579	6.911142455567262e-4	0.0014895427663384447	0.6426639060335728	6.456990048983525	0.0913742303694886	9677	4
cg14957378	19	542026	-5.3364897733121605e-5	4.870536870869687e-4	0.9127529682135701	4.408382398075474	0.2206094016661317	9704	4
cg14957430	2	64995219	6.735680085721268e-4	4.300839086464905e-4	0.11731780693835785	8.763655060491338	0.012502489053135184	5806	3
cg14957497	6	107780834	-9.26091515995552e-5	2.1229935494766696e-4	0.6626773679811371	4.485310018557156	0.10617623094744649	5798	3
cg14957547	2	38303386	9.923677964847502e-6	1.6210643075870783e-4	0.9511863488660193	6.873665124051748	0.0760353844890962	9703	4
cg14957589	8	141522522	-1.2202302683491277e-4	2.1648192778331583e-4	0.5729829556080555	2.819580647856045	0.42028672900782094	9699	4
cg14957639	3	128598318	-2.871083267205748e-6	1.2963084305485292e-4	0.9823297782866744	1.060700180520257	0.7865686667365722	9651	4
cg14957660	10	589375	-5.299222257991747e-4	7.27528940790602e-4	0.46637705267467133	0.9443798764145981	0.814706829942389	9701	4
cg14957671	12	128092394	-6.878871113376123e-4	0.0018493512531297738	0.7099216573435103	0.8425890474080767	0.8392554833360897	9700	4
cg14957718	3	50243260	-7.009467398468028e-4	4.598329836076605e-4	0.1274211232932418	1.7686187249104586	0.4129993076332866	5804	3
cg14957748	19	18276884	0.0018778326194458582	0.0012400857051337083	0.12995573067665458	2.395246243816908	0.3019109653160836	5201	3
cg14957841	2	178035371	-7.52808327809738e-5	4.502760192641955e-4	0.8672219764376006	0.910410242687809	0.8229148787863936	9702	4
cg14957846	19	16739131	1.6964782095343838e-4	1.572002914598802e-4	0.2805063299837476	3.1618301312552397	0.3673408433394653	9701	4
cg14957904	17	1064169	-1.4509336685319816e-4	2.881132366723775e-4	0.6145436126546584	2.0602508558876638	0.5599960454249882	9678	4
cg14957943	3	48632783	0.0012476400905534035	9.612127019368434e-4	0.19429233871929927	1.5098415400647305	0.6800007779167495	9706	4
cg14958017	2	71681275	-1.959180587580883e-4	3.7253605333167124e-4	0.5989551741247036	3.831579706770421	0.2802341878333423	9696	4
cg14958018	8	41505042	1.313503826453236e-4	5.236503237802146e-4	0.8019408628346916	2.5481632242487677	0.46664975537157316	9698	4
cg14958041	9	95675546	-0.0027286980942384386	0.001900754686587537	0.15111998955542638	2.020166293137187	0.5682316831537886	9691	4
cg14958080	5	1266374	-3.360646983672869e-4	2.7605374112993315e-4	0.22345636955723167	3.2898455839789604	0.34905845281137377	9704	4
cg14958141	19	38394114	-1.898140669316889e-4	4.114417794234579e-4	0.6445555343043337	5.67253555518616	0.12867564231827006	9705	4
cg14958154	2	176962777	9.515991495723272e-4	7.25735778280033e-4	0.18978350196505325	0.875483490881095	0.8313398099287045	9705	4
cg14958265	12	106480771	-3.2592870061069637e-4	5.27050949749109e-4	0.5363112060547228	2.5027107618861932	0.4748013871614058	9704	4
cg14958291	19	35512590	2.64035166268102e-4	4.2226107741000966e-4	0.5317814612275977	4.649968636627125	0.19929719601708656	9703	4
cg14958334	8	144856746	-0.0011265687750273907	9.536755325924021e-4	0.2374869533900569	1.2931866444553408	0.730751607589092	9702	4
cg14958373	3	52182591	1.9004655178368288e-4	3.41276748301032e-4	0.5776167155858716	1.5405178623639815	0.672950891070204	9700	4
cg14958441	11	2721610	1.2971176454332716e-4	5.10366777708713e-4	0.7993765767614155	4.691252538286598	0.19585233676065125	9701	4
cg14958491	11	4621713	2.3472799215372284e-4	3.8154983739039754e-4	0.5384251880351307	3.6958558252778104	0.2962344499227438	9701	4
cg14958505	3	197025873	1.134937648135641e-4	1.83255480671249e-4	0.5357056414749962	0.9713751858809192	0.8081778441114725	9704	4
cg14958635	5	134870977	-0.001614860821248745	7.844419358789864e-4	0.039531515317133815	2.917467792047795	0.4045258396983227	9706	4
cg14958663	5	140011662	4.5670277808420505e-4	0.0010011327911158931	0.6482562213785533	0.3392851592935803	0.9524783181452564	9704	4
cg14958756	5	168430206	-4.6765978869894056e-4	0.001072079752359389	0.6626790408765614	2.0628670670084945	0.5594614578180922	9697	4
cg14958889	1	6320471	4.86624465321087e-5	1.697278583092728e-4	0.7743354074378057	2.9323476647866715	0.4021738797376841	9703	4
cg14958947	5	1254597	-3.535594245148169e-4	5.630234805858519e-4	0.530026420956607	0.8368077453781931	0.8406443443044096	9705	4
cg14958951	2	178128766	1.6188918518069299e-4	1.3387649602758183e-4	0.2265695897237114	3.191578185378097	0.36302022845503273	9673	4
cg14958956	10	102722131	-0.0011164362994977408	0.0010917429280401852	0.3064883526416576	0.3587527762239383	0.8357912582934551	5644	3
cg14958969	2	1942814	3.313365791354543e-5	4.6530985212327e-4	0.9432324300748669	2.8900049074040117	0.4088970039865381	9638	4
cg14958978	2	180428696	0.0010799418633890378	9.563089293364344e-4	0.2587791549157074	0.2932671176911429	0.9612897401331016	9675	4
cg14959260	4	9917839	2.465385909813163e-4	9.413685183302043e-4	0.7934033094746867	0.15988448313026676	0.9837896430070797	9703	4
cg14959291	3	96532006	-3.727181618352849e-4	3.990046546403705e-4	0.3502420818453333	11.257122084191685	0.010413749668741448	9561	4
cg14959425	7	20447707	3.54114553973655e-4	7.70457366225532e-4	0.6457918528855509	1.6886479548937934	0.6394605575373955	9702	4
cg14959506	16	1525533	-4.8273692889268595e-5	2.642299518521809e-4	0.8550367397673211	5.741130643456039	0.12490694914203902	9705	4
cg14959554	14	89489494	-2.1519691400002363e-4	6.24281744032347e-4	0.7303114914075333	2.4101466274031957	0.49174862612696923	9702	4
cg14959580	4	1402198	-0.0010442137539336356	0.0016775562795248132	0.533638625951879	0.4926152233471109	0.9205107937047697	9701	4
cg14959707	16	11876391	1.0680383667189417e-4	4.568081478254961e-4	0.8151366945900577	4.768085652285965	0.18958831145168528	9701	4
cg14959729	6	166580693	-8.357275127861655e-4	6.148163001274727e-4	0.17404756882673078	1.8009351234008002	0.6147314635846144	9703	4
cg14959731	7	137194785	3.877162944375241e-4	6.180128277280785e-4	0.5304235287826814	4.510837786752793	0.21132561631660604	9697	4
cg14959908	20	2736884	-0.0015286246319722347	0.001354886687919156	0.259222540508356	3.363985251899962	0.33883591445317085	9703	4
cg14960007	8	100903122	6.748403220525252e-5	4.158730140587443e-4	0.8710926355491023	0.9709454072461837	0.8082818159124021	9692	4
cg14960034	1	210906641	-5.637449953438561e-5	4.7853559376884755e-4	0.9062211511880514	4.030480464980357	0.2581915449798245	9688	4
cg14960043	6	35265624	-1.401217031941988e-4	1.6783259069543143e-4	0.40377980823202936	0.4617614673460406	0.9272082552009975	9704	4
cg14960282	1	37321669	-0.001125608932369564	0.0013031972511323782	0.3877369163948436	2.6283006469331376	0.452549665745341	9704	4
cg14960293	3	155571198	6.057690217554594e-5	4.337274436455832e-4	0.8889240276898165	0.1937499992177802	0.9785918993346718	9704	4
cg14960316	1	45120521	-6.180878122099117e-5	4.6707916400130854e-4	0.8947229484930641	0.20118976041728018	0.9773970015791287	9703	4
cg14960373	21	47530705	-0.00043605412730935615	5.828929470903445e-4	0.45440820925890896	0.8965362896864003	0.6387333880026964	5808	3
cg14960592	8	19614302	1.462458027712669e-4	2.3160747640036262e-4	0.5277540601907631	0.9118377461552406	0.8225701894118825	9702	4
cg14960716	3	183853160	-1.0564185354237981e-4	1.5036894404360661e-4	0.4823356018079974	4.547999660254161	0.20804857959945097	9706	4
cg14960869	12	7146205	-4.340208695568274e-4	5.567250343264696e-4	0.4356284364445766	9.099633649997472	0.027995117251459298	9612	4
cg14961031	3	4344921	0.0012178054422468947	4.435004468362393e-4	0.006034616404326557	2.900055957624479	0.4072926496542816	9702	4
cg14961117	10	71632008	-4.699592434526381e-4	4.43882386597765e-4	0.2897149159306853	1.4192111828100926	0.7010377665632189	9681	4
cg14961385	20	34204167	-3.527905144820164e-4	2.184304062926319e-4	0.10628550689693225	1.7220439776604728	0.6320440868402937	9703	4
cg14961391	2	148758708	6.438262738891549e-4	8.559218825589381e-4	0.4519295053942749	3.7031430164294576	0.2953550109451713	9694	4
cg14961435	12	120031137	5.451141999682074e-4	3.8979984626171134e-4	0.16197905143246474	2.689115836781126	0.44208011389061974	9700	4
cg14961476	1	9130738	-1.770300301367363e-4	5.393428753218804e-4	0.7427356383393083	4.106046588940154	0.250238359294065	9702	4
cg14961550	6	52149751	2.339636142762483e-4	1.826140853644948e-4	0.2001264103368793	0.49769737894938704	0.7796979409646349	5808	3
cg14961690	11	103572029	5.936336489027202e-5	6.713304678578966e-4	0.9295377456817228	4.2608390856102485	0.23464088801826494	9704	4
cg14961949	3	157824209	-3.129191147902559e-4	2.0809064410703187e-4	0.13264227306421839	4.597105853901867	0.2037904968133287	9687	4
cg14962007	10	115144782	4.0705269877013765e-4	7.383573105065184e-4	0.5814314605880785	1.75126505577649	0.6255971797301986	9703	4
cg14962025	11	80492393	-5.578285458612388e-4	9.449909502286425e-4	0.5549892642117916	0.6391102295968788	0.8874234629283733	9621	4
cg14962032	2	202122669	-4.146455395586158e-4	2.2359722796305934e-4	0.06367758167959027	1.9609583268153532	0.5805493628391878	9698	4
cg14962049	5	145166924	0.0020960501526172243	8.494654216660249e-4	0.01360628052124706	0.8164516043129235	0.8455281149020148	9705	4
cg14962136	4	103245785	-8.608281059259268e-4	5.548547748296775e-4	0.12079445679817777	0.4221353295095843	0.9356328356538396	9705	4
cg14962158	10	135138229	-3.9280635043642916e-4	2.216962516661465e-4	0.07642406865708402	2.395066883526484	0.4945535814235248	9702	4
cg14962159	13	37441585	6.121652746897593e-4	7.61194724401896e-4	0.42127201370249384	5.865770023641375	0.11832659563927131	9704	4
cg14962327	22	25615334	2.921082206938653e-4	3.3847127749803504e-4	0.38812527070329256	1.530618527780066	0.6752218323467962	9684	4
cg14962363	11	133939265	3.2834224055805326e-4	2.1345449985389086e-4	0.12399224481477508	0.5875330086706552	0.899280380998967	9528	4
cg14962394	1	26249385	-2.181658566036241e-6	1.314205794364528e-4	0.9867552574579458	1.3239112190003026	0.7234631037624142	9702	4
cg14962616	19	39437613	6.975501688869909e-4	4.7851606968735063e-4	0.1449132860706256	3.7985026673754065	0.2840603437057662	9699	4
cg14962628	4	71026067	-3.666234358296587e-4	0.001182182731373257	0.7564665343852774	0.6141520638677566	0.893185076679547	9701	4
cg14962774	1	118472841	9.558673631955443e-5	2.0515140975897994e-4	0.6412637225661677	4.157461532572658	0.24495545021870505	9559	4
cg14963002	14	102195850	5.15250663683463e-4	4.393864005520016e-4	0.24093235408616284	0.9124228876602187	0.8224288924479548	9607	4
cg14963371	1	27719463	4.6636329525688146e-4	5.428510724861489e-4	0.3902854094347528	0.7045902287532467	0.8721237534670696	9705	4
cg14963406	8	144450049	-0.0011123537265050514	7.545414467532651e-4	0.1404246371945927	0.4603366999397758	0.9275147421659748	9702	4
cg14963447	8	102345307	-2.836602753005646e-4	5.133364837094625e-4	0.5805499712760371	0.12275857919581586	0.940466462972835	5803	3
cg14963534	19	17420130	-1.5665458143426683e-4	1.8168381363038098e-4	0.38855688570019153	13.242914563673242	0.004139680161621764	9703	4
cg14963724	18	72166303	-7.816274996038264e-5	2.770788542440952e-4	0.7778701396600834	2.8380937467844296	0.417267338866043	9702	4
cg14963735	1	71513566	1.0400321177690335e-4	2.0287998012995462e-4	0.608207240917592	1.2668109831881096	0.7370288124728084	9644	4
cg14963812	3	15251896	-0.001101	0.002117	0.6030108989424754	0	NA	1085	1
cg14963860	11	94706164	-1.7705215980998108e-4	5.218737668367116e-4	0.7344120461378447	0.16202088697019554	0.9834741490361705	9704	4
cg14963928	1	40392088	0.0011833512737971195	0.0015667432832111913	0.4500727999497722	2.1224811071170615	0.5473780883384258	9690	4
cg14964274	1	215796556	2.795162745323777e-4	6.593454163640136e-4	0.6716168953545929	4.8175269938381415	0.18565682715821527	9704	4
cg14964285	12	4435533	-3.897658051358526e-4	6.28475747153407e-4	0.5351416794157264	1.9273452917999347	0.5876225342041366	9699	4
cg14964327	19	8214432	-2.3812890870497015e-4	2.908503821316048e-4	0.4129385627623862	1.0284979372594742	0.7943567504923796	9698	4
cg14964336	4	1523275	9.210427125516197e-4	0.002885036686185514	0.7495383241930333	3.491629477011057	0.3218493733888368	9648	4
cg14964494	19	57901031	1.5326587388509125e-4	3.214388617420836e-4	0.633496072264918	7.278618351940884	0.06352802306040879	9697	4
cg14964512	19	53832493	4.3808061786235913e-4	0.0015025975846547361	0.7706315785623051	1.8756175858225494	0.5986195261231655	9688	4
cg14964658	1	160255030	1.7328918166469682e-4	1.9427152132117323e-4	0.37239573378169066	1.6810694250335791	0.6411506646016258	9703	4
cg14964934	19	4723942	1.268036044369115e-5	1.1706400886156677e-4	0.9137419463134606	2.6844184329292586	0.44288171612726324	9677	4
cg14965017	14	77079351	0.0022614378256395557	0.0014634257860192033	0.12227273108732478	0.5322278555195474	0.7663518137820426	5809	3
cg14965064	1	43317099	6.207924765608263e-5	4.109956597594056e-4	0.8799394346998322	0.7505474613575758	0.8612550773576592	9704	4
cg14965220	10	28034091	1.7139487033928686e-5	2.25964710287328e-4	0.9395382119324808	4.185753385801536	0.24209211756042365	9680	4
cg14965353	11	129765734	4.290481368630185e-5	2.0201359130074046e-4	0.8318060804745876	1.2594071993381493	0.7387940504947655	9698	4
cg14965368	8	53255167	-1.8934793217771618e-4	0.0014573615355611916	0.8966256373946252	10.75750182617663	0.013112095568624808	9699	4
cg14965524	19	10541267	-7.213216409811888e-5	9.564980219475051e-4	0.9398863001806523	0.2731153887402448	0.9650028178920765	9705	4
cg14965611	1	1163894	-4.5938732103459405e-4	4.129421465361282e-4	0.2659344868233656	4.001213650319068	0.26133310746030985	9679	4
cg14965628	1	91967328	2.7287292574240256e-4	3.971751372167218e-4	0.4920611404582318	0.10389181782528192	0.9913663354214863	9660	4
cg14965639	2	48795994	-8.26837479996289e-4	0.00127431067523672	0.5164348291308963	3.9062645847884827	0.27176537624759445	9699	4
cg14965722	2	230579469	5.91842974959042e-4	5.951790960598421e-4	0.3200307177295665	4.979011125290775	0.17334052023032295	9543	4
cg14965947	9	88357129	-7.22645477397074e-5	1.584969135886616e-4	0.6484355521521454	5.373174563034993	0.146424058414709	9672	4
cg14965968	3	44803235	1.5914379298441564e-4	2.770627793571019e-4	0.5656997595404805	1.2510730612535403	0.740782716493276	9647	4
cg14965979	2	44588995	-1.9843477044324495e-4	2.572724936463544e-4	0.440527989679178	1.6840066038023038	0.6404953280675467	9689	4
cg14966074	20	61299190	-1.1672043181897495e-5	4.4815072964593837e-4	0.9792215215702543	5.078675513049509	0.16612595845788888	9702	4
cg14966117	5	137371950	4.44753640200426e-4	3.597583255786656e-4	0.21636316084313614	7.245729373433782	0.06446458435848064	9698	4
cg14966174	2	24166650	-3.576434674368446e-4	5.045065999767197e-4	0.4783880866490211	1.9872652731566167	0.575054047713285	9695	4
cg14966220	13	46626929	-5.3939554049997335e-6	1.7241703563970537e-4	0.9750427688034238	1.7834856428966024	0.6185352220667892	9643	4
cg14966236	4	53584619	7.049399960316932e-4	0.0010186975227677061	0.48893652124678105	3.300165148528923	0.19203405089553885	5784	3
cg14966252	5	16466459	-1.2047395937440825e-4	2.2563387290878452e-4	0.5933860843970064	1.2664617995293581	0.737112035471343	9702	4
cg14966346	14	104152124	-3.7167587359338965e-4	4.534917422193257e-4	0.41245166621177276	11.200243235330024	0.010690928284736171	9690	4
cg14966362	3	26388072	1.7895910768950615e-4	2.2713570034982729e-4	0.43075806151192564	6.2634590469458	0.09947271163125677	9639	4
cg14966496	14	74227098	8.027476849053699e-7	1.5547940401586943e-4	0.995880501713846	0.31008123459146003	0.9581214552574925	9657	4
cg14966524	13	52585761	-6.816679895856756e-5	1.7857272460527186e-4	0.7026606783246049	2.213554207311695	0.5292835518672981	9695	4
cg14966562	5	32444709	-1.6544716795580404e-4	2.2744706713197758e-4	0.46697510811398985	0.14478912945578837	0.9859674496260972	9702	4
cg14966613	22	25423700	-3.635095235461998e-6	5.465198521466021e-4	0.9946930290483832	3.1566268686595844	0.36810109715718625	9698	4
cg14966716	11	66468574	1.979619845395185e-4	4.00348033918221e-4	0.6209709511127358	2.721423562129101	0.43659885308744273	9702	4
cg14966726	4	148653882	-7.156408835856823e-5	2.359979700059254e-4	0.7617067611657371	2.230495721344928	0.525966669809666	9642	4
cg14966782	2	109812089	-9.622991666551243e-5	6.803784617342717e-4	0.8875256223943983	1.448702657604034	0.6941593043904934	9704	4
cg14966878	1	11560374	-0.002349118081013156	0.0014930298715158529	0.11562857030554492	1.6915740529618257	0.6388086986428243	9689	4
cg14966901	1	3100143	-3.5174225398433226e-4	4.264251833820028e-4	0.4094495104156832	1.1307451599355904	0.7696577390923112	9703	4
cg14966992	3	127842884	-2.289955003754048e-5	1.6191482870918136e-4	0.8875305690370107	1.4520697374611722	0.6933759506767635	9704	4
cg14967020	22	45277475	0.0011359341903328752	7.001134597081439e-4	0.10469630195432285	0.4008759878732664	0.9400614768414054	9705	4
cg14967066	11	314341	-6.507057022320358e-4	3.2962540504283776e-4	0.04837306696652432	4.465535145813551	0.21538515243841302	9704	4
cg14967306	1	231377587	-4.5563217411729845e-5	3.899749436772415e-4	0.9069898020817179	0.7410745587200808	0.6903633130172119	5808	3
cg14967393	5	55265996	7.678622817980483e-4	7.630479179991915e-4	0.31426676688436467	0.09314531297463809	0.9544952077815756	5808	3
cg14967731	3	4748984	-4.447053022616706e-5	3.9615637904818823e-4	0.9106212292225998	1.988029665339504	0.5748949060773069	9702	4
cg14967768	12	118455085	6.52327425996355e-4	5.527211879337957e-4	0.23791644895497596	2.0828473073326705	0.555390656669337	9671	4
cg14967804	1	207198234	-0.002788077199610506	0.001645308104797673	0.09015847082762105	1.3354115185608226	0.7207419266670896	9701	4
cg14967814	3	179041370	-1.2507559788886636e-4	3.0068431055043775e-4	0.6774320890791685	2.562366665071353	0.46412538585944735	9685	4
cg14967868	4	177116771	1.6457537028737675e-4	2.2059667438703532e-4	0.45563934376281234	3.9347015204529407	0.26860206352800164	9693	4
cg14967899	8	26434689	-3.73947743007491e-4	3.1501824772273704e-4	0.23520122287565876	4.7664316954550685	0.18972116450294796	9693	4
cg14967972	10	91405265	-1.1875388457160777e-5	2.837135304194005e-4	0.9666127200490159	5.414730624464274	0.14382856021751075	9695	4
cg14967987	4	3204843	-0.001472679268401324	7.233615221438962e-4	0.04176212712866971	2.053364579254162	0.5614048839262051	9701	4
cg14968300	8	23585186	-5.571082615029271e-4	0.0011129849060174462	0.6166855396962718	0.4354520869076066	0.9328253723915059	9705	4
cg14968361	3	39543547	-4.8486048137276774e-5	0.0015863831195922777	0.9756173357819787	3.8815112990370326	0.2745462981206329	9706	4
cg14968375	8	140624507	7.149495331267068e-4	5.487284553697187e-4	0.19260191703257337	0.23905866601126366	0.8873379791473631	5809	3
cg14968378	5	176245283	3.293810470537059e-4	2.867339243991701e-4	0.2506656252190789	2.009369038210586	0.5704644045873902	9700	4
cg14968388	19	38576668	8.681846618214096e-4	4.513648178324667e-4	0.05442161333757187	0.40058214582249024	0.9401222108881675	9700	4
cg14968482	10	45938585	-4.911626769658e-4	7.233929045927296e-4	0.4971563481168562	0.8463733936492408	0.8383459492451817	9702	4
cg14968494	12	57410233	2.8809386012422223e-4	4.802731353230082e-4	0.5486034042229875	4.943554100879705	0.17597735956260852	9700	4
cg14968543	8	99986964	-3.4435130081726385e-4	3.2791508156931485e-4	0.29366138088639016	0.7542226221181982	0.8603820498297239	9706	4
cg14968553	5	153600167	5.743820193514195e-4	0.0012635601671125672	0.6494155041701121	7.151394880002865	0.02799589350771344	5806	3
cg14968603	10	102046143	-2.483225383342841e-4	2.112446398609326e-4	0.23978628757286174	2.0830095216170443	0.5553576931043135	9696	4
cg14968732	12	39298639	-1.0228935500059624e-4	2.266616175163426e-4	0.6517829877463428	7.893211737310843	0.048271030501992114	9703	4
cg14968768	12	130680527	-6.761918359883057e-4	9.010524047648729e-4	0.45298569205655287	2.287673877664559	0.5148863767652034	9703	4
cg14968844	8	1830768	-7.258902612666542e-4	4.912248599319925e-4	0.13948412278835848	1.854057527980419	0.6032426486486511	9706	4
cg14969063	12	91015507	1.6282343929431827e-4	7.969968877270146e-4	0.8381220356681898	4.5803006902290475	0.20523851562828602	9602	4
cg14969094	3	156848003	2.8647407764383656e-4	7.511011074907088e-4	0.7029023961180002	1.1250917246080185	0.7710205535741345	9700	4
cg14969099	19	50249927	-1.5675621130767928e-4	9.684697557297644e-4	0.8714163494251437	2.1199625178171297	0.547884779108447	9696	4
cg14969119	17	43128934	-1.398734481196815e-4	1.9615339445631702e-4	0.4757950383102881	4.404754815529724	0.22094491010784661	9698	4
cg14969261	11	19588892	0.0015740288627141186	7.858905778673647e-4	0.04519230936750684	3.66763145144819	0.2996627755203183	9705	4
cg14969320	1	3731835	-1.3719060715392128e-4	2.002566194971024e-4	0.49329721402805776	0.713539025744266	0.8700149076701308	9677	4
cg14969332	1	99728826	1.54899302405384e-4	5.983282892583406e-4	0.7957225750901613	3.2249533168556335	0.35822506328902337	9700	4
cg14969361	1	55464084	-1.729817538046232e-4	5.975643940665853e-4	0.7722156026023288	0.508421745792215	0.9170373333013226	9703	4
cg14969542	3	100684923	-5.963220733763527e-5	5.910596787452195e-4	0.9196375177360293	1.9375463723857498	0.5854698293726375	9679	4
cg14969646	1	3148357	-1.2512183018294121e-5	4.770274164989222e-4	0.9790742990874147	0.9935334824422073	0.802816659369629	9705	4
cg14969671	10	131934538	-3.220209224281924e-5	1.951656389719556e-4	0.8689449426592152	0.15011470753792922	0.9852096127307113	9627	4
cg14969789	10	88703316	6.480326799537799e-5	5.4749554249194e-4	0.9057799645262807	0.2331257213028644	0.8899741508634104	5801	3
cg14969806	1	5919854	8.259813542207775e-5	1.8760865230829616e-4	0.6597428242163929	0.4336481577885785	0.9332071302466545	9529	4
cg14969899	14	104569581	-9.301460895966591e-5	0.0010492925166041968	0.9293639880852556	2.3952578312513704	0.49451798641221356	9706	4
cg14970029	19	44455277	1.8400269718828516e-4	3.1933849559284916e-4	0.5644803099187803	4.988884944278745	0.17261285493703177	9657	4
cg14970046	5	1880021	7.054039081335407e-4	0.0015932373087043606	0.6579474398419978	6.24054166660455	0.10047612864957746	9696	4
cg14970096	1	165738563	-2.1117905063786058e-4	1.979669783628689e-4	0.2860898155430188	1.119278034260367	0.7724224456376435	9632	4
cg14970311	18	77839582	-0.0012136774178998304	6.084898344236797e-4	0.0460894666089883	1.0132691794046655	0.7980412507462499	9674	4
cg14970340	12	27677001	3.9955886042230334e-4	2.3516475095968566e-4	0.08930800836269796	4.58244655961642	0.2050530862364187	9703	4
cg14970386	12	132209945	-5.039730275723783e-4	2.578674529547988e-4	0.05065536163144601	0.14628860453257395	0.9294666961974182	5732	3
cg14970434	1	146638125	5.305080674635908e-5	3.8035984511966195e-4	0.8890745661615109	2.3137601978332136	0.509889945075322	9697	4
cg14970447	13	74709519	2.302625501190105e-5	1.6319494711833425e-4	0.887793615859259	0.16407738585151171	0.9212363126784787	5798	3
cg14970515	17	77816034	-7.050821837344845e-4	4.2861290061350167e-4	0.09996309351188866	0.9713334671792664	0.8081879367048761	9700	4
cg14970597	7	1530820	7.28795297139397e-4	6.081505299559593e-4	0.2307692012764631	0.4055108660255038	0.9391017408407526	9669	4
cg14970666	5	2038989	-1.3545655254911326e-4	3.402737388322431e-4	0.6905703876433009	3.596326918219577	0.308482057213854	9699	4
cg14970987	8	142533581	-1.8496620255746622e-4	0.0020147520370538724	0.9268522253753482	5.329625413338873	0.1491915530210504	9679	4
cg14970991	5	68245848	0.0011313777810970551	0.0016265415484511788	0.48669651229270827	3.955938880104367	0.26626140966643846	9700	4
cg14971089	1	212658636	2.5193958435327114e-4	3.966407796354459e-4	0.5253088982892394	1.3765201449094047	0.5024495347478284	5809	3
cg14971269	17	76498808	5.966791205369155e-4	5.375683709209151e-4	0.2670164787213541	0.9967593534304611	0.8020360978121883	9698	4
cg14971286	11	119598257	-5.103243096113025e-4	3.588171030892751e-4	0.1549563696129614	1.8924894467816034	0.5950178703247417	9702	4
cg14971320	10	43699070	-0.0014755022878209084	0.0015371449749094078	0.3371065854099451	2.650340541791785	0.448732467730929	9698	4
cg14971327	5	4230502	-5.947607927737132e-4	4.895353905802326e-4	0.2243853412282203	3.995324241394753	0.2619694702488845	9704	4
cg14971418	10	133806912	3.721395167980957e-4	0.0010732993830652668	0.7287980749647303	3.470857970556931	0.3245614595036237	9606	4
cg14971439	5	122297244	-6.634061896615941e-4	7.553883573974313e-4	0.37981785697801373	4.851595633229873	0.1829922113816886	9597	4
cg14971544	1	54955149	-2.2539397410473465e-5	3.843162622775351e-4	0.9532324422077201	4.333377732531319	0.2276428890880995	9705	4
cg14971567	2	192759994	7.359815744722532e-4	4.681999379054223e-4	0.11596478180873863	1.5212625460815172	0.46737129496672214	5795	3
cg14971574	12	1478761	0.001013773692799068	6.582506343339793e-4	0.12353527970253587	0.9080802678060711	0.8234774294858258	9702	4
cg14971586	22	43509649	-8.225394217099342e-5	8.853114257033596e-4	0.9259753685131433	0.8010761006446385	0.8492096270147662	9705	4
cg14971597	6	159590578	3.107208480125196e-4	3.157243362329552e-4	0.3250406096153268	0.6186985315846364	0.8921387461538723	9704	4
cg14971718	6	30175327	-5.801614132463245e-4	7.256347195283369e-4	0.4239874030349084	2.830966894217648	0.41842755257966713	9701	4
cg14971744	17	3627058	-1.291568102315677e-4	2.1937653406161977e-4	0.5560324295318241	1.9347511887718318	0.5860591618764317	9704	4
cg14971781	1	226374753	-8.021529994110498e-5	1.319051080472995e-4	0.5431020278672272	1.9549206052692931	0.5818156190146931	9702	4
cg14971810	2	20251361	-9.081265226753654e-4	2.733565315233791e-4	8.933237302674108e-4	1.8746410909744535	0.5988284155570043	9610	4
cg14971823	17	73585270	-1.32436432657979e-4	2.185112040286241e-4	0.5444580996781119	0.45077340520351383	0.9295652532503387	9705	4
cg14971895	10	25465352	6.723338613649051e-4	5.421579525944369e-4	0.2149358275316111	2.7534031662955942	0.43122813680288	9702	4
cg14971941	6	31637664	2.2694082815895427e-4	3.2327224229421273e-4	0.48267199857019744	1.0991173773275034	0.7772871565115129	9703	4
cg14971998	5	139488181	-2.718869230162992e-4	1.698559385970095e-4	0.10944530924251075	0.09109342786453407	0.992884393991015	9700	4
cg14972139	6	168559456	-6.438604526010361e-4	0.0018662259394986373	0.7300893338692439	3.3085394835707045	0.34645587499820835	9680	4
cg14972141	13	100217995	-0.0022001470181700028	0.0025087284987479644	0.3804883431193663	1.5348639222745093	0.6742474442953157	9701	4
cg14972143	4	99851003	-8.551964011217108e-4	0.0017407587728612852	0.6232298732243177	0.4706817761819812	0.9252836370265497	9703	4
cg14972155	5	54281198	-6.444604883252563e-4	0.002458379187205625	0.7932069336655614	5.286446466933866	0.15198428097448077	9701	4
cg14972210	10	106340238	0.001436131926909758	0.0013683728027901606	0.2939397618778314	3.9379874666426873	0.2682386921320723	9627	4
cg14972228	19	38570495	2.8055015801427784e-4	4.3214656488516843e-4	0.516208202304971	0.23601385573268635	0.9715761262565906	9704	4
cg14972271	1	223899736	-5.292934391726365e-4	7.96806939962941e-4	0.5065187284678379	0.1621531187879158	0.9834545640449874	9702	4
cg14972328	3	191046866	-2.81631997264893e-4	3.3527427302190173e-4	0.40090569755028854	0.8521964705347779	0.8369458171875469	9701	4
cg14972564	3	127935096	-3.34108457307456e-4	4.3776650021532106e-4	0.4453372305924016	2.190164166726098	0.5338883212110895	9698	4
cg14972576	5	97645526	4.520658086943625e-4	0.0010822937858807344	0.6761720838721124	1.9023396595376758	0.5929217398615988	9705	4
cg14972625	5	42497453	2.0458176182699638e-4	6.036949503210967e-4	0.7346981136489505	1.089530449618516	0.7796020571428031	9701	4
cg14972654	10	111771263	-0.0010361182358664335	7.017750133924676e-4	0.13982981188444463	0.40077458687726053	0.9400824368635545	9666	4
cg14972721	7	2003279	-5.138519561427515e-4	4.6384401043153014e-4	0.2679430209250296	0.6522168628353531	0.7217269253150691	5808	3
cg14972743	19	58609960	9.156080880923505e-4	0.0012254790880700335	0.4549772633747683	0.5272477067782394	0.9128657026044403	9704	4
cg14972755	7	10979956	3.071251169227062e-4	2.063201842726081e-4	0.13659670257680653	3.9275161380700796	0.2693982011506906	9687	4
cg14972792	17	57286170	-0.0010728964056656244	0.0013184799442630308	0.41579541947663173	2.5038423912001018	0.28595489351015785	5114	3
cg14972814	11	95582409	0.0018447356070559686	0.0012772607063129711	0.14865725428241203	1.9203467113449357	0.589102484936751	9519	4
cg14972827	6	17045947	-0.0010360679709108126	7.876472074442631e-4	0.1883768556236326	5.857382676528335	0.11875882768672219	9698	4
cg14972967	2	241374723	-1.992446042293624e-5	1.6757888955798827e-4	0.9053577471806559	3.223649772835674	0.3584113172042808	9642	4
cg14973055	17	72306038	-1.541962793825047e-4	6.50971468779647e-4	0.8127568486681969	13.29832493362462	0.004033930260105409	9704	4
cg14973369	3	195163860	8.686338095621568e-5	2.3048894654913233e-4	0.7062734036958522	6.417841098390586	0.09295957448677326	9706	4
cg14973383	2	242577159	4.356770760434221e-5	2.1150616315296342e-4	0.8368003733002871	0.059462909123820296	0.9962116169455755	9686	4
cg14973421	1	102462821	0.00264647441569974	0.001636868651835414	0.10592341450432725	3.1176560336154084	0.3738382577904754	9699	4
cg14973588	13	28366427	3.375068106495454e-4	9.451617686273348e-4	0.7210252267254089	0.7017199375896445	0.8727993279690505	9696	4
cg14973797	2	203240087	2.501173688319479e-4	2.6308260528100445e-4	0.34174754726624484	0.8686364687301	0.8329891834004899	9705	4
cg14973892	13	46944143	-6.100519276913436e-4	6.909519969852462e-4	0.37728216309578755	1.6162282484741977	0.6557157968753687	9704	4
cg14973995	4	2935692	9.377924696133063e-4	5.739420067361374e-4	0.10226937619888271	5.131019506264694	0.1624508360016042	9703	4
cg14974056	2	37035650	-1.7103419857597113e-4	4.982718062129543e-4	0.7314067675055311	0.15612628998421738	0.9843403383075445	9703	4
cg14974147	3	121310923	1.05140262875678e-5	0.0010447076459125762	0.991970157710995	1.0537085669594906	0.78825909812997	9522	4
cg14974223	1	1953109	-3.1588162923674095e-4	7.487057972860451e-4	0.673095423179384	2.119917851228511	0.5478937681935497	9682	4
cg14974711	16	3096477	2.2486925523978533e-4	2.9258149481145796e-4	0.44214883212364164	3.969901657347441	0.26473260246104835	9702	4
cg14974749	7	27181480	-8.578808136649276e-4	9.182457298311478e-4	0.3501694788661985	1.9884054923046968	0.5748166723547232	9613	4
cg14974772	14	92414425	6.547993892545671e-4	6.52877551683013e-4	0.31588805432364137	0.29945875027293284	0.9601302426225797	9702	4
cg14974782	2	237085626	5.604888990800155e-4	0.0010141676430889851	0.5804969172930947	0.2603862185151235	0.9672980349413907	9704	4
cg14974841	3	51975970	-1.123810002194982e-4	1.0289471449341306e-4	0.27474779468473903	7.294686522210915	0.06307526637551221	9649	4
cg14974938	4	62606570	3.4050552977754167e-4	6.112119827056689e-4	0.5774598517562312	6.318527696330964	0.09710073032490307	9704	4
cg14975009	14	80677658	-9.534620996266167e-5	0.0015086609995834807	0.9496078597961759	3.866416940508107	0.2762546696846602	9697	4
cg14975015	7	138459783	-0.0016442429655711837	0.00102300128752092	0.10799436216887748	1.101238491946564	0.7767751151641351	9685	4
cg14975061	14	54724146	2.692385430376413e-4	9.738872805647939e-4	0.7821966191525181	3.676249136712517	0.2986122734219093	9696	4
cg14975064	11	66384035	9.580312771157145e-5	1.2441150867098554e-4	0.4412700170399965	3.024382246711368	0.3878811691592867	9648	4
cg14975122	1	32761824	6.281765115153379e-4	4.79437907660879e-4	0.1901162186550122	5.079992500665616	0.16603254019612665	9705	4
cg14975160	13	37269125	1.6476086938022275e-4	9.38851881701095e-4	0.8606931609576761	1.4709076117235174	0.6890009299967313	9701	4
cg14975184	12	124017975	3.2914307247966995e-4	2.207211526762416e-4	0.13590460630447138	6.825288708697593	0.07767988763707791	9703	4
cg14975206	11	1860654	-0.001064413192518286	5.246927010245326e-4	0.04249485634919845	3.2353989282468687	0.19835449622860024	5809	3
cg14975227	3	40719085	0.0010177129870023443	4.359863586280764e-4	0.019581215333938022	0.999937930649991	0.801266975866788	9706	4
cg14975238	7	97841591	1.4937735251819907e-5	3.5720964797183124e-4	0.9666439146475309	2.654675170478285	0.4479848053105429	9703	4
cg14975318	11	17298537	1.646104295750999e-4	2.414673710645865e-4	0.49542310763733355	0.6682107511999287	0.8806543848082266	9685	4
cg14975347	8	810491	5.460792026384472e-4	4.5432305942071544e-4	0.2293781236684848	1.3663929033922573	0.7134309786756694	9704	4
cg14975410	3	171180070	5.691810538705061e-4	0.001106456223389424	0.6069597415910509	0.9001814121402009	0.8253840298904069	9704	4
cg14975429	2	182549604	-9.131588299516072e-4	0.0012625984879524603	0.4695338589964992	4.878933497136284	0.18087993401669938	9704	4
cg14975535	14	54208439	-7.156262937302818e-4	0.0012303083567012695	0.560792907743336	1.1496344659013331	0.7651076163266092	9705	4
cg14975632	2	56410676	0.001063108546221152	6.465807162407166e-4	0.10013472687611413	1.9235455620400983	0.3822147020475547	5774	3
cg14975700	14	36278607	-3.4074641091603417e-4	1.7636659593506482e-4	0.0533552037480699	1.5971230565277303	0.6600423231789208	9703	4
cg14975958	4	38163323	-2.3650777644964054e-4	6.741415965903918e-4	0.7257173581291734	0.5033152494111437	0.918162464464986	9700	4
cg14975961	20	2821322	9.098949166153807e-5	2.0275728199047448e-4	0.6536043206414751	4.631184932779033	0.20088314666469514	9705	4
cg14976001	19	56510833	-1.685230287540304e-4	1.5715395203710897e-4	0.28356574723982125	0.16672984674439395	0.9200153508495742	5783	3
cg14976190	1	1615736	-1.284987505281791e-4	3.8394291960413337e-4	0.7378650472864001	1.102725495569242	0.776416179199759	9670	4
cg14976276	6	31830630	-1.4932126246614745e-4	2.0029986008152925e-4	0.4559763996672653	0.18527510829102373	0.9799306475188683	9705	4
cg14976283	3	99484879	6.763981404482366e-4	6.850309396477793e-4	0.32344759256461303	1.539670414122154	0.6731451449436812	9687	4
cg14976342	1	15255231	-3.5306160732698135e-4	0.0010072943226350614	0.7259598048733737	5.131358266849935	0.1624273023981052	9587	4
cg14976391	11	119181492	9.88311398187317e-4	5.831176586643236e-4	0.09009918268043464	3.4548941367186305	0.32665949169820113	9699	4
cg14976442	1	249120571	1.8772269673246247e-5	1.199939974236004e-4	0.8756835252017188	5.275340145364711	0.15271055902916883	9680	4
cg14976447	8	24151874	6.709606789373346e-4	6.647819317860138e-4	0.3128334664784548	3.181889860354452	0.36442252960457433	9577	4
cg14976500	16	1210484	-6.918782779170233e-4	0.0010815666134050383	0.5223675861333317	2.4260475018141463	0.48880430731089985	9702	4
cg14976569	19	4667105	0.0010983782179360558	7.793539026194188e-4	0.15873329545353826	1.2507444796546476	0.7408611559784091	9656	4
cg14976592	1	65886160	-4.5801649057633303e-4	4.78684564452169e-4	0.3386565067396448	0.913765943349496	0.8221045633027313	9622	4
cg14976660	14	105445065	0.0010504655081939951	5.942951815700365e-4	0.07713079740484437	1.188735599614715	0.7557072287557177	9702	4
cg14976684	1	101492856	2.028445002416747e-4	3.73611954404467e-4	0.5871791756052239	9.632726406570397	0.021960498805064874	9704	4
cg14976741	12	4872921	0.0011103488818137777	0.0015605574482242077	0.47676958528465435	1.8218648496589074	0.6101884977108559	9702	4
cg14976964	5	134240766	-3.4723263516139776e-4	2.4017857221944933e-4	0.14825380169423893	1.8839552535798305	0.5968378926599103	9655	4
cg14976971	1	229478633	3.2295788608064074e-4	1.9450372851457766e-4	0.096829984079353	0.10776848458795557	0.9908891521262513	9672	4
cg14976978	11	67159397	1.0235319756228748e-4	1.2023179122136514e-4	0.3946033083285495	0.6172243660760875	0.8924781746746591	9585	4
cg14977018	3	194314457	0.005231179391757715	0.002154489157113538	0.015180794418478314	0.010279008480271787	0.9192444900555659	1329	2
cg14977037	12	57480798	7.060555375660644e-5	1.3917455705296717e-4	0.6119327400131287	5.105964038588093	0.16420035571248603	9688	4
cg14977066	1	50891195	-5.241243773332228e-4	4.5054424049978007e-4	0.2447021682871983	1.9154833688436275	0.5901323720195738	9703	4
cg14977069	20	62367698	-0.00163733543682839	9.594946240476528e-4	0.087923196564462	0.4788611558670813	0.9235103660324929	9691	4
cg14977165	7	6297970	3.9276809732504016e-4	6.442768120960491e-4	0.5421093772058927	6.551748402857702	0.08764386384859255	9703	4
cg14977279	14	105609411	1.2267616747788467e-4	2.3371040166670723e-4	0.5996480165119169	1.2036255496301496	0.75213488706574	9686	4
cg14977365	20	57392898	1.0538871695607982e-4	6.166177935047043e-4	0.8642912563796373	2.2482821255782524	0.5225010116078108	9701	4
cg14977433	4	134941108	-7.616103189109776e-4	0.0011741433983596828	0.516563416096465	6.274475119194493	0.043402529350990655	5809	3
cg14977608	1	55506512	4.1596249386258616e-4	0.001659321922158375	0.8020598125420633	1.9512109714571837	0.5825945458716438	9704	4
cg14977875	5	2008364	5.739202882017748e-4	0.0015876545263960719	0.7177336247661713	4.307354973513329	0.2301309988841978	9705	4
cg14977938	14	104190829	-0.0019326471886118633	8.907431066653038e-4	0.03002942091231031	1.9649510786643634	0.5797130142929181	9703	4
cg14978033	5	116791458	0.002150005328400223	0.0016191747167132145	0.18423089351816496	3.783138498397842	0.28585350747526694	9636	4
cg14978172	7	1785966	-2.0324587182225126e-4	2.53443423617128e-4	0.4225889156629891	1.9412018401488678	0.5846997170614043	9695	4
cg14978174	3	156391939	-2.349920200538317e-4	1.4344659029005648e-4	0.10138315491795072	0.2902966997425873	0.9618429583438857	9694	4
cg14978242	5	79501131	-1.1553754553144603e-4	6.693454793854367e-4	0.8629558508570072	5.04799424375606	0.1683163155619314	9704	4
cg14978267	1	161135623	-8.46567217359123e-5	3.423632776707628e-4	0.8046980221575203	1.0999667485507558	0.777082110652894	9697	4
cg14978304	1	162039761	2.2852573596210067e-5	1.5555686437212788e-4	0.883204506615767	0.46377174953167355	0.9267753832368302	9695	4
cg14978307	7	155242684	-3.566818740262838e-5	2.730703325302676e-4	0.8960766721651174	2.079571213615744	0.5560566891351367	9659	4
cg14978637	1	41950817	7.058849893903932e-4	4.36815558953048e-4	0.10609874509446061	0.2796225448498681	0.9638142350197066	9673	4
cg14978687	19	35842431	2.466370129804877e-4	4.7621277852237406e-4	0.6045186428497494	5.275714924742299	0.15268599766694124	9703	4
cg14978801	5	1786671	8.27187663033802e-4	6.142130466176634e-4	0.17806273391815466	1.1976343682297552	0.7535717436398732	9703	4
cg14978826	19	49183446	-1.87106517936593e-4	4.084429489135868e-4	0.6468827042580773	4.9770304342993885	0.17348683618215832	9702	4
cg14978994	1	1978115	1.9499804290279145e-4	6.397664643410076e-4	0.7605217857935658	3.794098901270227	0.28457327407342303	9675	4
cg14979076	4	148605277	3.1659207251914106e-4	1.2488065479798925e-4	0.01123969230078366	0.09451396799227098	0.9924875424276701	9701	4
cg14979231	7	128095571	-1.2495060368439902e-4	3.1040378678867225e-4	0.6872850841033964	6.979947049459002	0.07253968215457575	9670	4
cg14979301	5	42994123	-2.0331997721328922e-4	4.886117597948372e-4	0.6773239152455599	3.876703283655043	0.2750894288913746	9583	4
cg14979482	10	49483700	-3.0304845088403843e-4	8.362173774302888e-4	0.7170502147525821	0.14329746855818482	0.9861776083782068	9706	4
cg14979593	11	3830371	7.882715976068051e-4	0.00050767546020024105	0.12049298125067004	9.680311718658423	0.0214885283321427	9701	4
cg14979620	1	3647177	-7.706697256776662e-5	2.238742696400165e-4	0.7306641435094274	8.8226006356215	0.03174490035905931	9702	4
cg14979674	5	45260623	0.0016934040931291135	8.795312655561438e-4	0.054185789453334875	0.5445327943042433	0.9090043088689906	9691	4
cg14979826	3	125877491	-1.959025681816062e-5	4.131061901347342e-4	0.9621770205462215	2.625917788320908	0.4529639304072184	9701	4
cg14979907	8	7004819	6.841607409299275e-4	8.883080164030537e-4	0.4411906736767601	6.654472381759998	0.0837655660220547	9675	4
cg14979946	15	50623521	-3.4814250046328297e-4	6.278208773079298e-4	0.5792194611466357	0.8195966858458139	0.8447742505314039	9704	4
cg14980060	7	140714814	-1.1693301675219645e-4	2.0211512691427255e-4	0.5628951544583815	3.8553901877986787	0.27750872833892715	9637	4
cg14980165	11	61956523	3.134571930755759e-4	4.993171603805102e-4	0.5301534939188555	4.1227674126021485	0.2485089817925162	9703	4
cg14980177	7	155603954	-4.917284935897962e-4	4.936826450079463e-4	0.3192298918086973	2.2423961830866803	0.5236459914448132	9628	4
cg14980234	5	87986067	9.254119728118822e-4	8.029018751034464e-4	0.24908111320870494	1.2449857976327636	0.7422362941319371	9704	4
cg14980255	15	37190694	9.921203637123525e-4	0.0013544987319836668	0.46388594652648385	0.7641808202297783	0.8580138990562737	9700	4
cg14980260	7	38720626	-1.8373348905525717e-4	5.740034022017377e-4	0.7488991287253024	0.5273191113769942	0.9128498112774343	9698	4
cg14980363	3	56717175	-2.785610913846554e-5	1.787680691975035e-4	0.8761728392447728	0.8857245903805875	0.8288713559450447	9703	4
cg14980563	5	95670504	7.721857457638168e-4	7.322725268436704e-4	0.29165133221712986	1.027963182804772	0.7944861201113365	9665	4
cg14980667	5	172666228	2.2854917231813254e-4	4.331361221605775e-4	0.5977344334178474	4.999602062890944	0.17182628552604587	9704	4
cg14981034	4	183688439	3.050441609053092e-4	2.7179210007890597e-4	0.2617163172271753	0.6915952140294581	0.8751790368349486	9616	4
cg14981132	12	54675468	1.4585068174261038e-4	2.0009007780488609e-4	0.4660474747195235	0.31364897634246497	0.9574413669351958	9688	4
cg14981137	5	50678697	-2.1077337282480693e-4	2.9841086233213233e-4	0.4799895491434493	2.563209157370768	0.46397599293966146	9703	4
cg14981176	1	171285111	-1.906632667392722e-4	4.7228873732076257e-4	0.6864328670228057	3.3993211323238923	0.33405648925552917	9700	4
cg14981189	10	5113871	9.980073571177817e-4	7.367431245801621e-4	0.1755384911388759	7.348808101657118	0.061573162201926206	9698	4
cg14981232	3	128997662	3.2477801603227253e-4	3.368642716491956e-4	0.3349851201447718	2.7791798475674243	0.42693876284739146	9699	4
cg14981253	7	5112642	-3.880489356513878e-4	0.0021761456304912473	0.8584721611169255	4.14108807750787	0.24662666966126606	9695	4
cg14981312	1	1050737	-7.646107460954518e-5	6.832192363143282e-4	0.9108924350209243	1.5111285418144242	0.6797042608108602	9692	4
cg14981313	1	42847055	6.926431636594827e-4	0.0014918010698998232	0.6424328590888344	1.5847858115777154	0.4527600857659094	5806	3
cg14981340	11	125815776	4.1051870039395444e-4	0.0014242593406465914	0.7731683049662548	1.3915421466289242	0.7075184913939125	9692	4
cg14981422	11	1300358	-4.3801405237344686e-4	1.6181940271042968e-4	0.0067933535626563245	8.967953241151823	0.029720013991758873	9688	4
cg14981432	11	61555930	5.973587898028311e-4	0.0012357699546444694	0.6288188751318504	0.2339570098914559	0.8896043150509303	5802	3
cg14981468	2	70942718	7.904650753202985e-5	4.731633282698844e-4	0.8673231019081353	0.7997211050395137	0.8495337402304217	9687	4
cg14981532	1	17215477	0.0026449015318261914	0.0018750819834849547	0.15837661339994263	0.2332366407582383	0.9720533893094747	9651	4
cg14981546	7	5463140	7.11439593335034e-5	1.2147585023114945e-4	0.5581017347873661	1.6170944518025478	0.6555200089574451	9625	4
cg14981549	7	157317020	0.00037586426684896123	5.452307782614077e-4	0.4905921590477207	3.5674191430192597	0.31212277786289383	9701	4
cg14981573	1	70671146	5.340336016394738e-4	2.6460901600650234e-4	0.04357055987845695	2.591020078148583	0.4590660185284446	9682	4
cg14981610	5	1079057	-6.421409000907853e-6	2.458787474586141e-4	0.9791646866966497	2.36155723085404	0.5008308457938614	9696	4
cg14981637	1	95287127	-9.0299059237096e-4	7.219238407701147e-4	0.21100328336794222	1.5603672433953102	0.6684092867623328	9704	4
cg14981807	3	71833543	1.0452588413522913e-4	3.90603491021964e-4	0.7890064624517651	6.595859148201073	0.08595775581170984	9700	4
cg14981819	7	96597711	6.396843866140848e-4	7.22819157739267e-4	0.376164516879986	0.9554138286765004	0.812038677181575	9699	4
cg14981883	10	8084742	1.4939233403764591e-4	7.200340954735917e-4	0.8356353793648794	0.26732690870359005	0.6051305671982096	4971	2
cg14981960	1	68607289	-1.6508109082837057e-4	8.450055838591347e-4	0.8451103875324708	1.5933101800061757	0.6609076411226799	9606	4
cg14981983	19	37861925	1.32191132576909e-4	1.5150406259325833e-4	0.3829218545529574	4.991243920864212	0.17243943139060566	9679	4
cg14982043	5	314642	-3.885211418267273e-4	4.175980393171348e-4	0.3521789831619571	4.933499690692511	0.1767318923913692	9704	4
cg14982088	3	196232072	4.5852607454609516e-4	0.001160439211505871	0.6927458502310154	5.092575244526507	0.16514249181072557	9480	4
cg14982133	13	107570032	2.486493584082194e-4	3.102278024650528e-4	0.42283893355684204	6.889861854609251	0.07549234406857415	9688	4
cg14982203	14	90084444	-1.3911491101283488e-4	3.79378767762105e-4	0.7138492624431076	3.842142440428413	0.27902216488331505	9664	4
cg14982357	1	205744203	2.504361014252842e-5	2.146105865181175e-4	0.9071031272007396	0.5280226212009751	0.7679648534639373	5807	3
cg14982472	21	43619651	-3.7528727253745075e-4	4.531940478736213e-4	0.40761726639209467	1.4835504120482543	0.4762676913573526	5795	3
cg14982506	10	24832948	-1.0653066255624487e-4	6.678471579722299e-4	0.8732642936342504	1.1775562342964585	0.75839213239111	9688	4
cg14982575	2	5465874	1.730124770993335e-4	2.3025714159714147e-4	0.45241911979360927	0.27010405244708524	0.9655494081162188	9697	4
cg14982987	14	102302025	0.00152892589751706	5.333214220293957e-4	0.00414644848431497	3.6710373870997497	0.2992471958191639	9702	4
cg14983080	15	81428895	3.397563288111339e-4	4.1619300698397333e-4	0.41430387622951814	3.0501658832445715	0.38395507017358743	9704	4
cg14983148	3	178789528	-2.814834637765448e-5	1.9175092861553072e-4	0.8832927248023563	4.546537165258325	0.20817665123770107	9703	4
cg14983225	2	163879745	0.003911017303873067	0.0021916349950538484	0.07433914697366995	2.7392406858905862	0.43359988733772964	9557	4
cg14983236	1	244813405	-0.0017670117641567042	9.646527272063319e-4	0.06698726473797073	5.23473921950033	0.15539356095306192	9700	4
cg14983293	11	8955878	3.8918244517321314e-4	4.961863691254825e-4	0.43283634482622535	1.255028786597226	0.739838603623206	9699	4
cg14983529	3	168866814	-3.9440291804822535e-4	3.801262028082819e-4	0.29947595926584375	1.019691298397374	0.7964873916175801	9696	4
cg14983540	5	79507575	3.77481362971466e-4	6.069527980204102e-4	0.5339887542192737	2.4735870714672448	0.48008340808351146	9704	4
cg14983586	6	27206503	-2.8049238305668424e-5	2.7130773503541885e-4	0.9176571588495449	4.3484455709597505	0.22621355087407988	9675	4
cg14983606	8	65493706	-3.8143100535244174e-4	4.5886920596287527e-4	0.40583736477948407	1.1256277433798152	0.7708913224900086	9702	4
cg14983698	3	138153270	-6.6256146500067e-5	2.2328190464443527e-4	0.7666668144130488	0.09400263129350123	0.9925472884150629	9702	4
cg14983728	22	35695234	6.745125495723192e-4	7.705070540112498e-4	0.38134876446002475	0.5769301591141713	0.9016927726935986	9704	4
cg14983763	10	133929461	-4.688806260421483e-4	3.783105122842133e-4	0.21519487993533687	0.3560169399438856	0.9491706949071345	9678	4
cg14983771	14	61201189	-8.221885782399463e-4	0.0012904928603888438	0.5240518467301181	0.5040276041440956	0.9180056777862303	9695	4
cg14983777	7	1052392	0.0041292168378690075	0.0018496620401802224	0.025587420447662247	1.9549139609095625	0.5818170135274838	9683	4
cg14983838	19	29218262	-0.0035275258309868337	0.0038278962245343008	0.35677315565305673	2.08268492017273	0.5554236567566188	9704	4
cg14983936	2	163228004	-4.178115025998569e-4	7.56084251847094e-4	0.58053793530631	1.968637489936784	0.5789415615088286	9695	4
cg14983993	14	20937849	2.344548260701577e-4	2.4978974828832143e-4	0.3479316943026318	4.826322292620391	0.18496546846190268	9672	4
cg14984066	15	22946914	-3.944725068708874e-4	5.927326602528041e-4	0.5057211198243863	8.84259103063318	0.0314586123353814	9702	4
cg14984160	22	48956105	-1.8636694197107271e-4	4.1708334694841315e-4	0.6549950559714164	0.26148127772137847	0.9671021722880757	9705	4
cg14984162	13	114776704	0.0019321645651657789	7.820358729355368e-4	0.01348544192255102	1.0121629906078313	0.7983089053150083	9654	4
cg14984210	6	30560164	-3.047071053841201e-4	6.990847356720615e-4	0.6629341228985339	2.990262230150476	0.39312898682311487	9703	4
cg14984246	7	39453855	2.5872493552426477e-4	2.0613403892354772e-4	0.20943171370579006	0.7383619472395965	0.8641458533032919	9685	4
cg14984307	14	75530737	7.178186787511838e-5	1.846434777241789e-4	0.6974542160730532	7.061208503104373	0.06997222773134743	9705	4
cg14984341	2	97136729	2.9663372383294847e-4	0.0013582099450857724	0.8271170801727874	0.6033913294098945	0.8956555689630635	9699	4
cg14984434	10	74115288	-6.975064276683286e-4	9.07352593771551e-4	0.4420553992786061	2.077112095337005	0.556557002141784	9702	4
cg14984649	1	85101435	5.43094836426322e-4	4.5085496871525774e-4	0.228362090508332	6.805331914379101	0.07836825309343559	9692	4
cg14984684	15	79382708	-2.4621490028973466e-4	6.91326116910039e-4	0.7217292050786152	1.5407512460564874	0.6728973994383743	9702	4
cg14984781	17	31867	-6.715565146955937e-5	0.0019305548582675659	0.9722506444044164	1.2468236493495277	0.741797340993986	9704	4
cg14984878	2	54781750	-7.557931280520932e-4	5.454976516992982e-4	0.16589619786825952	2.2784887490591013	0.5166544130067788	9704	4
cg14984920	7	25164393	-3.391077341079086e-4	1.9797502169103346e-4	0.08673435913524583	4.37986770614335	0.22325939412484697	9699	4
cg14984943	3	54660934	3.414304525772276e-4	7.776188004044136e-4	0.6606095432407739	1.8285397341716128	0.40080916324471605	5711	3
cg14985076	1	86042149	-4.849951206340534e-4	4.0978120085142047e-4	0.23659261498269082	7.83714999792198	0.04949999415567899	9699	4
cg14985220	20	3211565	-3.0527008424492414e-4	4.3330192346388005e-4	0.48110869320217886	8.648973523468388	0.0343410512375763	9702	4
cg14985421	6	13980019	-0.002312427343099146	0.0010268587257941711	0.024325872864426286	2.402117165245202	0.4932406347488819	9463	4
cg14985481	19	10691854	-1.5199080652030837e-4	2.1264875272371863e-4	0.4747632147350085	0.8055103212010222	0.8481485883007729	9697	4
cg14985548	7	154690235	2.0573710262056789e-4	4.8577526361074313e-4	0.6719135626963006	0.5420354284104346	0.9095639800275797	9697	4
cg14985591	10	126274650	2.2249989700472348e-4	4.905210309590199e-4	0.6501174031146757	0.5230244228719986	0.913804698943699	9706	4
cg14985741	13	24249161	5.661417065518451e-4	7.91975292244029e-4	0.4747031643708993	2.914531291956955	0.40499135350114596	9694	4
cg14985891	1	116270626	-6.269683501886916e-4	6.544173741921952e-4	0.338034630190397	2.4624428620577556	0.4821167508648427	9695	4
cg14985973	14	61190762	7.753294826380706e-4	2.9875419155393865e-4	0.00945334929853146	0.5931704412606731	0.8979940496857695	9701	4
cg14985987	1	222763457	-2.2174141816965696e-4	0.00021194725965954613	0.29546392221344303	7.009052836440727	0.07160978687820309	9687	4
cg14985989	19	496428	0.0010087592455485963	0.0010524159691120468	0.3378018129599012	2.4416956988745024	0.48592017811010285	9689	4
cg14986215	10	94604056	-1.720702369204005e-4	7.589556108565311e-4	0.8206416578762139	0.017143530111909316	0.9994060680603061	9694	4
cg14986222	12	40020000	-8.265769933527553e-4	4.4761630809578333e-4	0.06480230914842719	1.0698826857758232	0.7843490412529024	9704	4
cg14986314	10	32345441	-1.0285767751766835e-4	1.44583076440089e-4	0.47683092764554547	0.13456592548857846	0.9873887937274461	9604	4
cg14986357	1	44888866	-2.5522288773409824e-4	4.454058817782229e-4	0.5666366106099165	4.9933995165994505	0.1722811026386351	9703	4
cg14986359	19	59085030	8.225336168220339e-5	1.4999497489911627e-4	0.583435046079438	4.845628812270398	0.18345629807864905	9699	4
cg14986362	22	45258481	2.371320856755654e-4	2.5565254333053625e-4	0.35363785907805745	2.2219742891182213	0.5276331008316284	9664	4
cg14986386	5	68626145	2.8491312541770755e-4	3.0086183407689233e-4	0.34364391329404176	0.46561295501930877	0.9263784766510581	9694	4
cg14986395	3	49824225	-9.689652985348783e-5	2.4040066871574677e-4	0.6869021386389258	1.6578808968540664	0.6463380671531522	9621	4
cg14986447	15	68987576	4.164779718221511e-4	3.749967474633057e-4	0.26673300198725436	1.7706614522249475	0.6213400471767384	9705	4
cg14986464	6	31669902	-8.73789739440087e-4	5.067894229966515e-4	0.08467764964283571	4.063620545269311	0.2546757034424996	9702	4
cg14986476	2	60781678	2.645911589574933e-4	3.76265605409528e-4	0.4819291564626732	1.8066042903535937	0.6134988237983479	9703	4
cg14986500	14	75052717	-3.443796285600803e-4	8.330347156439816e-4	0.6793108687440543	2.269029786281708	0.5184799273192091	9704	4
cg14986671	10	131667008	-4.5027718830544465e-4	3.812327080743821e-4	0.23755962751445586	4.90230866477442	0.17909195140415696	9701	4
cg14986832	22	23412408	2.5720021891136173e-5	1.3274153461232074e-4	0.8463636781304729	0.5431137440607285	0.9093223966261021	9698	4
cg14986845	6	30182240	1.9769754896083744e-4	1.871740775783136e-4	0.29086638610111293	0.058033004209309916	0.9963458791164814	9693	4
cg14986870	10	7212868	-3.435309204419729e-4	3.6730763099132255e-4	0.34965041680601366	0.4625011870439836	0.9270490308850248	9705	4
cg14986890	3	158427635	0.0018957280676176658	0.0015194951912644186	0.2121761637888402	2.434508632888911	0.48724318008464523	9703	4
cg14986962	16	85932214	4.4921472605829224e-4	3.999011689096022e-4	0.2613040066683481	1.0057288151804746	0.7998657551217074	9699	4
cg14987002	4	151496830	-0.001864062995566122	6.780349237429532e-4	0.005973839946941525	4.1069324615985545	0.2501464617607121	9687	4
cg14987048	19	11493764	8.213858074572201e-5	1.9487667469798481e-4	0.6733972701637306	0.7994899267426523	0.8495890323048555	9701	4
cg14987112	2	1827735	-2.2727213681080437e-4	4.6636102170232905e-4	0.6260238528384612	2.5064442712503645	0.47412758491469004	9705	4
cg14987222	20	18123352	0.0011603354713635027	6.243470596702381e-4	0.06310112004266447	2.5487555864740865	0.4665442570978338	9701	4
cg14987295	1	33005666	-1.869052792613208e-4	1.8148350866341388e-4	0.3030688151334047	9.079455131631413	0.028252928775490304	9702	4
cg14987309	2	236843038	3.0487057230305727e-4	3.732032377605479e-4	0.4139842801408673	2.8532641368803464	0.4148065825167616	9703	4
cg14987431	10	94455650	2.3656163776913786e-5	7.636238108770474e-4	0.975286431600167	2.10075474040787	0.5517600893053234	9689	4
cg14987564	14	60557946	-2.1271502068038607e-4	3.0975805189420414e-4	0.49226331916504823	2.780569559830455	0.4267085097687963	9705	4
cg14987607	1	204912206	-4.016594725497179e-4	4.327104763242595e-4	0.35328273016474404	1.1552740299284352	0.7637501940578555	9700	4
cg14987681	3	121025407	-3.8237185120393243e-4	8.361460212534048e-4	0.6474534737598971	3.6800055761480763	0.29815539078314973	9688	4
cg14987745	12	104360022	3.8204845692454503e-4	2.988093421599423e-4	0.20104876011350525	0.6245677489096886	0.890785830673156	9612	4
cg14987769	2	220197576	-6.709917521587897e-4	9.936756997868553e-4	0.499509122755652	2.3638405917856256	0.500401175556278	9702	4
cg14987787	12	115105220	1.9783990494694404e-4	4.997641400287889e-4	0.69220348017487	4.567314159763199	0.20636403473510972	9670	4
cg14988083	4	1804492	0.00127598847541809	6.938192129526848e-4	0.06590353949948455	7.0495813805551695	0.07033412379635798	9704	4
cg14988142	1	229643771	3.0325165880166756e-4	2.457128217436808e-4	0.2171391611002483	2.4694429783536584	0.4808387412098455	9684	4
cg14988214	2	8977332	-8.084380404566528e-6	1.5081879676791444e-4	0.9572512526539795	0.8620793766621195	0.8345679162091221	9705	4
cg14988239	7	23349179	-2.82982333498887e-4	6.307547204094001e-4	0.6536907609416305	3.5047371074808247	0.32014825337239083	9701	4
cg14988347	11	64546383	-4.912605764070375e-5	1.3278325567465414e-4	0.7114035161001933	2.9458126023461557	0.40005548373428834	9561	4
cg14988396	8	25316392	-1.5371556025868248e-4	2.0703193412084019e-4	0.45780098300118743	4.518394317673068	0.21065541287788395	9631	4
cg14988482	1	70840727	3.597128764765506e-4	8.924595877309862e-4	0.6869056395351407	2.598317165996886	0.4577846457978031	9694	4
cg14988503	4	76555547	-6.103417737068897e-5	1.4354341058866592e-4	0.6706933257806158	8.407794209597144	0.03829441025480655	9704	4
cg14988565	20	34287060	-2.2390546881722706e-4	1.862599441685929e-4	0.22931981570525878	1.8428314749468226	0.6056589746434584	9565	4
cg14988593	17	76375035	6.80034370963037e-5	2.449633183884299e-4	0.7813143552692713	2.2217403142970253	0.5276789115485624	9701	4
cg14988628	11	2339194	-3.4842767510451515e-4	3.844149994161998e-4	0.3647325417929845	2.4117963600729944	0.4914425116489389	9623	4
cg14988680	1	212688417	-2.1427717586143812e-4	0.001460973690512454	0.883394571192625	1.1866218111200384	0.7562147098857658	9697	4
cg14988722	7	155915472	5.888848467369397e-4	8.762427055772586e-4	0.5015475530110827	1.0295965173847519	0.7940909812731676	9693	4
cg14988790	1	159683373	5.829440705132794e-4	4.234373838185559e-4	0.16860660806718478	3.511543747031263	0.31926801892204665	9706	4
cg14988869	5	177615731	5.010214868387509e-4	6.301399503744907e-4	0.42655790786257997	2.3050319567560593	0.31584111945232746	5809	3
cg14989033	1	215179151	-0.0023009875020517765	0.0020390786843074832	0.2591321655757999	0.49821325337719813	0.9192837763973799	9690	4
cg14989164	1	180205157	-4.306787955424234e-4	5.012654043359078e-4	0.39023947107092044	6.166238743930146	0.10379658457173441	9704	4
cg14989191	16	29912071	-1.3312847434432704e-4	4.076185983978723e-4	0.7439699979547036	3.770303675332265	0.2873592584151901	9621	4
cg14989202	1	9714843	-7.22082426705368e-5	4.174300383127025e-4	0.8626648987631294	5.0838925704750775	0.16575618504734702	9696	4
cg14989226	7	75897850	9.825472951778967e-4	7.425766616269052e-4	0.18578237216780566	3.9144867165365254	0.27084730458401446	9703	4
cg14989243	6	76203530	-0.001386758086358978	0.0019172426828031682	0.46949032140048197	0.5187446821812549	0.9147544047138543	9692	4
cg14989252	5	57786449	-1.3591315754452095e-4	6.968215236029116e-4	0.8453559177243036	1.8074547738492273	0.6133140386331438	9661	4
cg14989308	19	17357472	3.9239874922945405e-4	3.637185341406424e-4	0.2806533647926537	1.3624575019946694	0.5059948685268723	5809	3
cg14989316	10	80757927	1.32289936238097e-4	3.754598217515386e-4	0.7245824492675457	9.320766695430045	0.02531657040428773	9705	4
cg14989351	14	83282545	-0.0014218173314880283	6.910011977714727e-4	0.039626702141946725	0.683666604157738	0.877038837980097	9702	4
cg14989462	1	26798952	1.0671535988581757e-4	1.494438990587786e-4	0.47517580722385716	1.857078975641973	0.6025933685869347	9658	4
cg14989522	19	58874386	6.887711951778813e-6	1.456224552882051e-4	0.9622753878790807	2.5261985114100507	0.4705750260244047	9694	4
cg14989642	6	26224013	0.0017089129101698745	7.022680537773873e-4	0.01495695299148583	1.7444735065003967	0.6270919976874363	9704	4
cg14989661	3	38216354	-7.520875849190457e-4	5.973637494906999e-4	0.20802632649995853	2.3883892692226665	0.49579961613921464	9694	4
cg14989714	2	3826980	-0.0016776300716771152	0.0019238211831264223	0.3831919307177477	3.611569551868196	0.30657759517348704	9691	4
cg14989815	1	23939645	-2.875723925161311e-4	6.116429973044087e-4	0.6382379989546805	6.026780719522337	0.1103145295788289	9698	4
cg14989962	1	2085717	-8.889056312769569e-5	3.9717907489636537e-4	0.8229092346036033	1.2080363291500889	0.7510775203226259	9703	4
cg14989968	13	113636861	3.7799929534905767e-4	4.33698439173171e-4	0.3834420631131792	1.3722887995623743	0.712043050696459	9701	4
cg14989977	1	71555947	2.5098296171164673e-5	5.903899112959589e-4	0.9660910315125831	3.051417343582189	0.3837653723064357	9703	4
cg14989988	7	105319819	3.687570318922748e-4	5.140534804704801e-4	0.47315724164493234	1.2592995157997868	0.7388197348151431	9703	4
cg14990071	3	62975961	1.1348522935787614e-4	5.241264543274435e-4	0.8285804006826967	2.9021415339389067	0.40696040972715686	9703	4
cg14990076	12	23116550	-9.710958974748016e-4	0.0010886718378753278	0.37239262808329243	7.501338912552892	0.057524059561742086	9698	4
cg14990082	6	126304272	-6.501124227868681e-4	4.3877824250153325e-4	0.13843548632724012	6.575956986519709	0.08671460193085558	9698	4
cg14990262	12	83080838	2.1027012250025503e-4	2.4361906418546918e-4	0.38807682781254416	3.533144222294946	0.17091787326572835	5805	3
cg14990266	8	26178981	-8.051214019151234e-4	5.884895108761377e-4	0.17127604243555897	5.003613368430024	0.17153274683911568	9700	4
cg14990366	2	152831129	2.574443396924797e-4	6.556700603687263e-4	0.694583085244455	1.6111388570055984	0.6568668042474473	9703	4
cg14990413	2	7174685	0.0011503403218392626	0.001444337076177024	0.42577130772026134	8.762930702021055	0.03261469314198812	9705	4
cg14990430	22	50277562	4.61556350485464e-6	1.5413250776780517e-4	0.9761105778901779	2.266736318691785	0.5189232790941173	9625	4
cg14990478	1	62191764	-7.064075917518011e-4	6.76494457215656e-4	0.2963846074572809	0.8859339968219397	0.828820864275211	9672	4
cg14990605	10	62585477	-6.537167217303426e-4	5.262475588023547e-4	0.21415436562821172	4.223163327471234	0.23835300487154662	9695	4
cg14990643	10	85956936	-0.001570510141561491	9.226819257957854e-4	0.0887339353578483	7.283701543993962	0.06338445323937215	9701	4
cg14990712	19	4055085	1.6165883632230258e-4	2.709870766662416e-4	0.5508041759386819	4.319535359088642	0.22896330004111667	9705	4
cg14990808	6	28493651	-1.6992962841623157e-4	3.7918526458081286e-4	0.6540492231338089	2.6784924438354243	0.44389466044798254	9577	4
cg14991004	11	3168788	3.1009375223261604e-4	3.1067784483620683e-4	0.31822120149758654	0.8549497272786688	0.8362835610365085	9697	4
cg14991110	10	81892144	6.816572651137063e-4	0.0010859432073833852	0.5301940210956235	1.4638884496278664	0.6906295797035515	9702	4
cg14991345	20	31755760	-4.2573623274876684e-4	5.213414836672775e-4	0.41414743080889527	0.2609273056575404	0.9672012938788814	9698	4
cg14991358	1	156767203	-8.548794342481287e-5	4.373707109708301e-4	0.8450338079163482	4.725647301252462	0.19302474119274493	9705	4
cg14991469	8	69829375	0.001052995259340226	8.289148840673841e-4	0.20396718585795384	2.964702825176684	0.2271030470852481	5809	3
cg14991487	2	176987404	-9.451829435717456e-4	4.059734753130946e-4	0.0199020747245131	12.496950671510318	0.005860971299400084	9705	4
cg14991595	3	192561922	-4.7894902929090715e-4	5.865022693865019e-4	0.4141460644117679	3.106753337125946	0.3754569770731149	9694	4
cg14991682	12	76229384	0.0013024437048898784	5.532974330532186e-4	0.018574277460002925	3.1428931559093543	0.3701142432249087	9664	4
cg14991695	20	44044691	1.2151983485074942e-5	1.3409050467631017e-4	0.9277903798803838	1.3201360337803547	0.7243572202127841	9659	4
cg14991718	3	100428005	2.3577322582731396e-4	2.927201812574519e-4	0.4205565883252241	3.00128074652375	0.3914277524972942	9700	4
cg14991727	1	65660774	3.4243411247438486e-4	4.356624867182814e-4	0.4318629178531655	1.9629204046186306	0.3747634686408984	5809	3
cg14991769	7	150497157	-9.554635200677473e-4	0.001268257486866748	0.4512293211909273	0.869538662807311	0.8327719023616555	9687	4
cg14991804	10	126370538	-1.7996029536144223e-4	3.8933889762302797e-4	0.6439234331595383	2.5155935368641344	0.4724795724853633	9699	4
cg14991821	10	114135259	4.328428755600924e-5	2.0087732554138315e-4	0.8293960473415808	7.087532927033717	0.06915951894918546	9698	4
cg14991984	1	99470129	2.1606820440106823e-4	3.615316242968536e-4	0.5500756557602051	1.967843947429202	0.5791075665684757	9676	4
cg14992000	20	61947398	-2.97107320269628e-4	4.3656361973152847e-4	0.49615054862770014	1.8508520324390483	0.603931972949284	9669	4
cg14992035	2	241819352	-2.178195448986076e-4	2.628818462001807e-4	0.40734016080337265	2.6748401093363423	0.44451990085182735	9410	4
cg14992101	1	1307667	3.484965759236316e-4	3.600466123668321e-4	0.33308396590379474	0.8125201093307545	0.846470104270851	9701	4
cg14992108	8	121825470	2.1602990615628487e-4	4.109675465133158e-4	0.59912326731287735	2.7481798094130823	0.43210163464573187	9697	4
cg14992113	20	48729853	5.610751905537297e-4	3.135135481132888e-4	0.0735124172372788	4.951663108552999	0.1753710197955983	9686	4
cg14992144	3	10334743	0.001377637452561232	5.48081967422063e-4	0.011951910998934783	12.75132525259783	0.0052064370183824305	9697	4
cg14992154	4	20701870	-4.026884717875332e-4	2.658848937170415e-4	0.12989354524844077	1.1852300743443873	0.5528795919895302	5722	3
cg14992181	4	54232638	-3.1391760195626563e-4	2.473972445221015e-4	0.20448359787619336	1.333758259708493	0.7211328778978153	9599	4
cg14992219	5	117964718	-0.0013651618622687446	0.0010785045933556928	0.20558776718649274	7.263222875901139	0.06396477847319662	9703	4
cg14992253	1	32687567	8.17795734818656e-4	5.827598679910359e-4	0.16052289102180606	1.4208092459162536	0.7006642598477617	9703	4
cg14992273	1	37337827	-3.6985146998987827e-4	5.898731448661519e-4	0.5306581148351164	3.5507453668507316	0.31424001062313583	9701	4
cg14992524	8	10586135	1.544379983519801e-4	9.342469379765476e-4	0.8687019789276825	1.1657457845791261	0.7612310575684906	9696	4
cg14992633	7	129962562	4.520218437787316e-4	3.790612410519869e-4	0.23307423060748392	6.292772667487233	0.09820324525017463	9703	4
cg14992656	2	58676652	-0.003101295799710368	0.0010960220284537505	0.004660731329587046	2.1361094012588318	0.5446421973847431	9676	4
cg14992768	2	209981979	-7.307286612171125e-5	7.202311909653119e-4	0.9191872824082391	3.656232709878464	0.30105735699202957	9684	4
cg14992771	4	72925371	-4.6626241941702845e-4	7.325140875199357e-4	0.5244352791078855	1.3414545562126914	0.7193136035181957	9704	4
cg14993123	1	7831245	1.588109172962345e-4	2.2174665511115867e-4	0.47387910319782545	3.434866458720422	0.3293084925018284	9536	4
cg14993140	2	30495331	-4.087188953197627e-4	3.965262641167813e-4	0.30265872320909554	4.4328215561730575	0.21836129542102123	9706	4
cg14993200	10	58120841	1.583525338302016e-4	1.8966483609335737e-4	0.4037699706845692	0.3071151480832463	0.9586848057593582	9701	4
cg14993276	19	10397642	6.495647150947067e-5	2.458546839762711e-4	0.7916205960220011	2.449090639730726	0.4845618373213234	9660	4
cg14993283	6	100906182	1.4783855990354948e-4	5.396497008497271e-4	0.7841208755690104	0.7443850684975829	0.8627177408217908	9690	4
cg14993293	5	89705579	-1.5140045684769568e-4	3.2373949878433575e-4	0.6400267718521382	1.4709927944112935	0.6889811763350139	9675	4
cg14993430	3	193499482	-5.75479681944663e-4	4.5495911325386967e-4	0.2059056804537625	3.6295547153292547	0.30434393077111144	9704	4
cg14993439	19	4909175	-4.039025666388546e-4	5.688088206804038e-4	0.47765147635398597	6.441190398254191	0.09201088716926405	9702	4
cg14993464	2	236867278	3.2269899489945704e-4	6.013689523104572e-4	0.5915388717393975	2.9203868808377544	0.4040635310659157	9705	4
cg14993491	1	55504971	1.0686366561205965e-4	8.898363931081991e-4	0.9044089934776498	0.4071414369299612	0.9387633220891493	9701	4
cg14993530	1	245027115	-2.796230905604788e-5	2.859455287518749e-4	0.9220998929407178	1.4839019270423301	0.6859907100745473	9699	4
cg14993614	3	32023069	-6.655923833562068e-4	2.968494146406167e-4	0.024949183463601036	2.965168332305468	0.397026770501958	9705	4
cg14993712	7	138720786	-1.7897852193375928e-4	1.9856716806143415e-4	0.36740224361821605	3.1689326732048118	0.36630526461448104	9693	4
cg14993813	1	46806288	3.462087536443234e-4	1.8289611453964677e-4	0.05836775243052823	4.0632683289758464	0.25471283993845306	9703	4
cg14993820	18	12407732	5.107708926442668e-5	1.4033252475189353e-4	0.7158790269213535	0.44379138615569885	0.9310547994977324	9684	4
cg14993830	1	87667612	1.570273451375573e-4	3.622479434819423e-4	0.6646658789848368	2.40452925182932	0.49279206080305715	9703	4
cg14993900	6	10421069	-5.599024398768735e-4	0.001383849184929456	0.6857731206258668	6.367464666625099	0.09503849891303003	9688	4
cg14993912	5	83683585	-0.0012051991703504864	6.028352605252313e-4	0.04558475990171057	3.3506937500681366	0.340649111462324	9701	4
cg14993964	7	97824766	3.070178536363717e-4	7.206131876227868e-4	0.6700708009121072	1.3446863331411305	0.5105109630066116	5808	3
cg14994056	11	107992015	-3.684723323814988e-4	3.4568247741033527e-4	0.2864565820851759	6.430972869835174	0.09242487696536307	9666	4
cg14994060	5	134376489	-3.980339710329285e-4	2.188534412002059e-4	0.06895357266543277	0.9206380829110301	0.8204447236195119	9705	4
cg14994124	2	58130074	-3.910556041989705e-4	8.862389748527532e-4	0.6590298494353178	1.2367236672329582	0.7442105980642839	9586	4
cg14994180	11	85376470	-2.2468944364998443e-4	2.9592472205945816e-4	0.4476856433787305	2.869754510185006	0.41214543162039985	9705	4
cg14994183	3	12066807	-0.0012464667322588253	0.001993258215960354	0.5317470634287917	4.742038528621168	0.1916906418160654	9704	4
cg14994242	7	157451850	1.0145742827274516e-5	5.520925787328013e-4	0.985338190984236	4.381846015242652	0.22307459803635113	9704	4
cg14994247	5	1407005	-0.0013562458797436627	0.0016276829174590136	0.40471099299071506	0.9384970769168298	0.8161290243418282	9702	4
cg14994258	2	1647260	1.147454816615413e-4	2.6574723609635974e-4	0.6658981985795729	0.8512067213683119	0.6533754451216025	5787	3
cg14994404	2	42255535	7.631516866261281e-4	5.186325862579155e-4	0.14116437016956226	0.936800004380301	0.8165392498758712	9706	4
cg14994447	1	111151799	1.0649196184593289e-4	4.5414633577730635e-4	0.8146059842950172	4.403444299044743	0.22106623308366488	9703	4
cg14994452	16	49634760	0.0012938450373676422	7.600013220381478e-4	0.08867577943590578	2.891654570154289	0.40863332180005707	9706	4
cg14994513	6	146919932	-1.5661390929899984e-5	6.58057275473692e-4	0.9810125912414626	3.1373046616396194	0.20832574744937027	5809	3
cg14994521	4	189158022	2.638054848647803e-4	4.8027952266988514e-4	0.5828168126406832	3.2738126798299416	0.35130409443710864	9706	4
cg14994639	11	121422921	2.483601129702242e-4	5.108967346274347e-4	0.6268779351148419	3.7091732716227477	0.29462902906889005	9693	4
cg14994737	12	117175884	2.833549726131217e-4	2.5503390051507613e-4	0.26654757488671704	1.8408743914576602	0.6060808591773452	9656	4
cg14994893	3	194303459	1.1781056018011808e-4	4.0680165589820135e-4	0.7721207611613622	3.6115628733581544	0.30657842731234225	9704	4
cg14994919	2	219536449	-1.5844622349013904e-4	1.2395181907039237e-4	0.20114761136154333	0.3527433630630907	0.9498218943527483	9652	4
cg14994944	4	110084489	-2.0614449789566763e-4	6.72681513792133e-4	0.7592606314276339	1.5269891185092004	0.6760554104811605	9700	4
cg14994947	1	101448135	4.6739295828893037e-4	7.109132235256091e-4	0.5108888443999884	3.116872400816076	0.37395440376303224	9700	4
cg14995036	1	94146705	-3.9684342140228565e-4	3.605966488340165e-4	0.2711061065698085	0.41773515078328616	0.9365549460924948	9703	4
cg14995047	10	3190457	-4.278450098794424e-4	4.543333747819189e-4	0.3463470769533662	0.4800623948594451	0.9232492685822928	9698	4
cg14995055	5	140240593	-3.8030692692934997e-4	8.137063758540214e-4	0.6402308061952976	2.6136170359292783	0.45510730415315276	9498	4
cg14995062	11	102826570	-2.1388589949299344e-4	8.351343606948294e-4	0.7978662349067707	2.287935505375178	0.5148360831559571	9664	4
cg14995160	10	119036927	-0.0020991379678009666	0.0014610700536552286	0.15079963196461946	2.5805225340823337	0.460914434709346	9531	4
cg14995181	6	30308706	4.955907848069782e-4	7.117633691291586e-4	0.4862498132244149	1.8603573534366982	0.39448321910718087	5801	3
cg14995202	12	92464328	-3.8985605285795207e-4	0.0011732033793820133	0.7396623731402272	0.5930908160697538	0.8980122357637246	9618	4
cg14995214	1	6240463	-2.951114726297906e-4	3.7074412863875124e-4	0.42603337390125406	2.5793097833968046	0.46112836028813214	9696	4
cg14995235	10	128887795	4.918340464493818e-4	4.335925121214275e-4	0.25665900038793393	4.663682659949506	0.19814665119117583	9704	4
cg14995416	3	159713351	-0.0010498236993823375	0.0018525872797120705	0.5709317802064636	5.832134936816192	0.015736015253456668	1332	2
cg14995433	17	41174471	-1.6883015817046142e-4	1.5460955940767957e-4	0.27484299663359363	2.3054305896291107	0.5114813485725732	9569	4
cg14995475	19	6534774	-0.003492734440404097	0.0010649164170189196	0.0010387324038854367	5.571419374085393	0.13442880580201835	9702	4
cg14995562	22	38714166	1.9488476165509572e-4	3.9965475410475037e-4	0.6258099675031071	5.9117070022901475	0.11598578471057688	9705	4
cg14995716	1	32687918	-1.0504567368177152e-4	1.1387270704775361e-4	0.35627652306549296	1.5239062384537498	0.6767638757516167	9706	4
cg14995727	8	132916209	-3.5142943571674925e-4	2.692611122952914e-4	0.19183760986082607	6.612172013553926	0.036659377877512715	5777	3
cg14995785	5	176778924	2.4043799726780824e-5	1.870863893831772e-4	0.8977397686513866	2.1745029228951744	0.5369879453384563	9704	4
cg14995803	17	21455116	7.51150521258104e-4	9.459094305092489e-4	0.4271348529539999	8.140589314450697	0.043193772204363164	9703	4
cg14996143	2	172945328	5.024666968184474e-4	7.820727878446843e-4	0.5205610962497891	1.0198713852975414	0.7964438200671151	9676	4
cg14996220	12	85673270	1.3047737740578823e-4	2.70347843128675e-4	0.6293600556914085	1.549026331751228	0.6710021664051651	9656	4
cg14996263	12	7046277	1.7763165661631387e-4	0.0012886174849721284	0.8903615822686486	0.7328549169235073	0.865450266102856	9702	4
cg14996408	1	222413581	9.826845195000848e-4	7.652381854577706e-4	0.19908769153168934	2.1257419005473137	0.5467225817693593	9693	4
cg14996490	6	32171796	-7.46208483721329e-4	4.185534851190606e-4	0.07461445768804253	0.5116852862969279	0.774263794919936	5806	3
cg14996783	7	28996902	4.471997112724096e-4	4.112578678005065e-4	0.27686232063825694	0.44975328600626174	0.9297832855325252	9682	4
cg14996805	17	56430170	6.288851588828657e-5	2.2150691559490477e-4	0.7764776662295694	7.787171248958407	0.05062123813883688	9705	4
cg14996807	19	17759239	-0.0013245175249887995	7.760598390079981e-4	0.08787394589904177	11.333077255251025	0.010054634301952003	9706	4
cg14996810	12	121416501	9.308191545584848e-4	6.318088224145902e-4	0.14068073343287446	1.0211217332050182	0.7961413038339855	9702	4
cg14996929	17	80887372	-2.2994496403665874e-4	1.8998632743024414e-4	0.22615468822862814	1.2522328285298376	0.7405058758255402	9651	4
cg14996935	7	91875850	1.039860335328135e-5	1.6601006459636834e-4	0.9500544577475707	10.29910549042916	0.016187480143590796	9703	4
cg14996985	5	92456475	1.2826706335119955e-4	0.0018118434901546535	0.9435619639881027	0.010094288119716572	0.9997310834302107	9614	4
cg14997048	20	43991673	-1.871072867489936e-5	2.3436713970166647e-4	0.9363683918991783	3.2955746627246167	0.34825904436435834	9705	4
cg14997132	5	82771274	-0.002541296075475618	0.0014652758480941516	0.08285661708692338	5.01100372646343	0.1709931683545873	9671	4
cg14997226	2	100938813	7.893694138056198e-5	1.3432050181749053e-4	0.5567497569643441	0.33828042625602794	0.9526752679750171	9660	4
cg14997321	6	134436460	3.9442856181916156e-4	0.0018256957860191395	0.8289543292102696	12.694493139129056	0.005346094653015093	9700	4
cg14997376	12	120123821	3.846026592785581e-4	6.469847047325874e-4	0.552208486176465	9.180456245459979	0.02698538968541875	9705	4
cg14997510	12	123321334	-4.943568092043086e-4	3.019600276724817e-4	0.10159709068223582	0.90658756001796	0.6355313997780876	5808	3
cg14997559	19	40950494	2.2079910440913345e-4	1.5996938207929622e-4	0.16750705803635077	5.599504282458151	0.132806819538212	9701	4
cg14997592	6	49681178	0.0014272528015985286	0.002404117167197792	0.5527326953912408	2.3420535280616868	0.5045124722547468	9697	4
cg14997704	8	30241538	-8.126770977576095e-7	2.3734135900199219e-4	0.9972679804106159	5.848396913790108	0.11922356928328313	9703	4
cg14997707	7	93853120	0.0015756789398444673	0.0010435386869220055	0.13105919091803198	0.9929720391859918	0.6086657456952526	5807	3
cg14997711	11	48065851	8.584847756860121e-5	5.517823903901024e-4	0.876360985869575	3.055108487429235	0.3832063288940155	9687	4
cg14997715	10	70940229	1.736433975466388e-4	1.682712439328506e-4	0.3021069912716254	0.3510014363244805	0.9501676141558165	9703	4
cg14997942	10	22040307	-2.5082527295060877e-4	4.814495369383551e-4	0.6023811478156265	3.168927531933636	0.366306013322489	9693	4
cg14998086	7	47539536	-1.06e-4	0.002244	0.9623242775984473	0	NA	1054	1
cg14998457	2	114514532	1.370031092834958e-4	2.6078930808425086e-4	0.5993467110326416	1.6184467032129297	0.6552144242951048	9576	4
cg14998460	10	124017830	2.987582568890814e-4	3.8558499943184817e-4	0.4384471213471242	5.233683062823306	0.1554639442373883	9631	4
cg14998567	6	2685525	3.7503283141984294e-4	4.1148375927830443e-4	0.362076291090156	2.342265553483318	0.504472338226088	9704	4
cg14998613	7	155554462	5.037442425054284e-4	0.0010026578394137457	0.6153799055726177	0.14718752955365694	0.7012376759282641	5442	2
cg14998651	2	73430289	-5.30731955280701e-4	3.5717506926146185e-4	0.13730148531169573	4.5952400681361905	0.20395079320773735	9704	4
cg14998713	11	128391908	-6.595621536068217e-5	2.5352214659744464e-4	0.79474068089523	0.31263117198932533	0.9576356549982911	9563	4
cg14998790	20	18477778	5.389459515623904e-5	1.7585812817383237e-4	0.7592496119853706	2.4780065619567138	0.47927890572017445	9694	4
cg14998896	3	185080218	-0.001107714432251839	0.001337230559455031	0.40746405886801795	1.2064333698716079	0.7514617409750012	9386	4
cg14998914	12	53509335	7.39406854908152e-5	1.503927221469387e-4	0.6229663031248379	0.41336470857196594	0.9374680300319905	9672	4
cg14998917	12	22777902	-1.4893712997190244e-4	2.3268489623447925e-4	0.5221200834159345	4.017500054769763	0.25958063022215405	9696	4
cg14998926	12	77026162	6.722111966779517e-4	8.653506909046745e-4	0.43727215355111443	13.32063772773707	0.003992105896525563	9510	4
cg14998959	10	134564163	-1.612765359939929e-4	1.2992258669608444e-4	0.2144846298215406	3.176686796647879	0.36517755317849787	9649	4
cg14999168	11	70211301	1.7847672763022916e-4	2.711738864740508e-4	0.5104331389883183	5.032971884421363	0.16939864102789895	9702	4
cg14999189	17	2908369	-0.0011557190243477386	5.17809292004541e-4	0.025618960246814756	3.262737841014252	0.35286260590102436	9702	4
cg14999291	3	39424712	1.1693458584513684e-4	2.2113585793860386e-4	0.596950647594767	3.0056269847998753	0.3907584192783519	9701	4
cg14999396	5	71016343	-0.002008815520474717	0.0012949026717309923	0.1208237014564378	4.304368746186488	0.23041811460603961	9705	4
cg14999556	2	128194918	-2.25781585115065e-4	3.821777005232061e-4	0.5546702163188603	3.4102510018053973	0.33259016427918375	9706	4
cg14999716	12	104477949	-0.001797824780822773	6.880370775942118e-4	0.008975744855261347	1.8224358111847812	0.6100648647999174	9682	4
cg14999852	3	45883529	1.3256031550358682e-4	1.7787604263008828e-4	0.45612673570405177	0.7826566019882888	0.8536106884667928	9573	4
cg14999911	7	130353086	6.931299759889277e-5	2.128019896020521e-4	0.7446392917968574	1.5702540839208616	0.6661531538985622	9700	4
cg14999931	10	6212377	6.949521631912781e-4	6.874158890839429e-4	0.3120340458968738	1.0138195365494145	0.7979080864827884	9702	4
cg14999934	19	4362037	-2.143057374941342e-4	4.641100054446438e-4	0.6442560634855041	1.322644958692487	0.7237629595435727	9700	4
cg14999947	6	33422918	-0.0017077100561764826	0.0020756135654076578	0.4106504507645142	0.6224612945940966	0.8912716679599996	9649	4
cg15000071	3	134889493	4.2883865074433246e-4	4.6083199555343286e-4	0.35207354524994283	5.95353043034748	0.11389308870058898	9706	4
cg15000222	12	117486164	-2.5939405943400544e-4	5.318619494559741e-4	0.6257557096972679	0.4658173286656309	0.9263343941345457	9701	4
cg15000232	22	44319424	3.956714619365613e-5	3.217694104004654e-4	0.9021329169819452	3.494445810793916	0.3214831953039302	9701	4
cg15000279	19	29285009	0.0023999655702925107	0.0014365217171668468	0.09478524969286047	1.4482749570679698	0.6942588385339534	9703	4
cg15000379	17	42733662	3.9519895855258864e-5	8.167143869572718e-4	0.9614063200422672	1.7497111762501398	0.6259389964670523	9700	4
cg15000722	7	158103895	-1.907603246948637e-4	8.279646430192982e-4	0.8177835221790873	1.4375236345935756	0.6967630321881304	9699	4
cg15000794	7	86849844	2.67057810805076e-5	1.685122635585897e-4	0.8740787776649194	1.8023899548286841	0.6144149929551059	9690	4
cg15000813	8	17454394	-0.0016932184027548768	0.0013305034608328999	0.2031547622948608	1.390371268366385	0.7077933037139075	9705	4
cg15000827	9	110228655	-2.0449120950168418e-4	0.0011286100247601522	0.8562195846940539	4.111247996150178	0.24969922248548956	9680	4
cg15000841	11	64815642	8.27297781000574e-4	5.020907548868044e-4	0.09941308506515396	0.457311536853693	0.9281646462266191	9704	4
cg15000856	6	127838059	7.789324603444539e-5	1.84915973748114e-4	0.6735828342743553	2.7753829938149335	0.4275683630969066	9705	4
cg15000966	17	73128123	-3.3374037235565896e-4	3.351763928333949e-4	0.31938833480152	4.117600642035289	0.24904219513862155	9704	4
cg15000998	12	62653559	-1.9325223165783832e-4	2.8003366582218505e-4	0.49012906020273184	2.5309059109684604	0.46973157676753236	9674	4
cg15001016	5	55860904	-2.260891412246099e-5	0.002275735126763517	0.9920733276200143	8.829143630819265	0.0316509168085959	9705	4
cg15001032	7	50632994	0.0013836645558348273	9.974881447774415e-4	0.1653963718113541	7.739518843494008	0.05171327635573167	9667	4
cg15001056	3	151143464	-0.0023107460013949335	5.592278405151354e-4	3.595740706268242e-5	2.4158309097428146	0.49069450746104304	9668	4
cg15001131	2	42329652	2.914001212637937e-4	1.732252034285767e-4	0.09252929864950743	1.650466603750037	0.648001751651865	9704	4
cg15001132	13	25875890	-7.389531378987598e-5	2.3441572919896746e-4	0.7525855928477411	4.242091558302184	0.23648136406921141	9605	4
cg15001215	3	153201161	0.0013859379850354838	7.701337455603625e-4	0.0719227343734401	6.76070018845995	0.07992909209084802	9699	4
cg15001364	5	137688694	-7.887123799095741e-5	1.3658741808227886e-4	0.5636412740958359	0.22543857071386378	0.9733817849803907	9517	4
cg15001372	7	44229892	-3.729631822745313e-4	6.35389506352799e-4	0.5572147608990374	2.7202574647966524	0.43679572030388764	9686	4
cg15001381	16	403314	-6.753742326541857e-4	0.001481740294764546	0.6485352571171918	1.1237092018414598	0.7713538897076673	9699	4
cg15001406	12	130961652	0.0012162558408230929	0.0012466741043391611	0.32926249206512104	0.718797846086582	0.8687738512658787	9704	4
cg15001431	11	108538614	-3.799327330202386e-4	6.189453702094715e-4	0.539321801930239	2.2206953196677133	0.5278835505356203	9695	4
cg15001547	19	14138994	-3.463002460335486e-4	8.780631335259899e-4	0.6932923464491527	0.5817754117366909	0.9005915057456989	9692	4
cg15001567	2	27327653	-2.598952495402677e-4	6.19041477649335e-4	0.6746060290494594	4.314303332677432	0.22946421026414549	9573	4
cg15001618	18	76685322	3.34364645057462e-4	5.702353491085547e-4	0.5576319151117901	3.3083714011195844	0.3464792000766234	9703	4
cg15001633	8	103265981	-0.00108990285185136	0.001021093745045047	0.28579682344028967	0.3125794628654575	0.9576455199290969	9356	4
cg15001636	19	11144178	1.9260339332412033e-4	5.686099824563245e-4	0.7348156110443633	3.03569004179262	0.38615514033150966	9700	4
cg15001673	7	155436868	3.345831772601235e-5	9.004404437192238e-5	0.7102076355230353	4.302165123879713	0.23063019661939899	9577	4
cg15001714	1	48459813	3.623228293676813e-4	5.421361174401817e-4	0.5039265014164679	7.611356826054633	0.054765205967318105	9699	4
cg15001747	17	35292587	-2.0778895733746848e-4	4.843729895731785e-4	0.6679338246974409	11.30351186100483	0.010192943488062732	9706	4
cg15001843	2	235771041	-3.989101935091619e-4	4.4702297752518237e-4	0.3721942871049412	0.9793425838907136	0.8062502672406944	9702	4
cg15001959	2	54483431	-4.2218740387872594e-5	2.0388628009213866e-4	0.8359551587907015	1.828096803701434	0.40089793837021914	5780	3
cg15002163	2	240161924	0.001151875566093148	7.106249911941209e-4	0.1050319882927251	0.9000297445272569	0.8254206309957235	9698	4
cg15002187	7	140098492	-3.173382770629634e-5	2.5998868459048104e-4	0.902852691773329	0.40171794285074447	0.9398873798320562	9705	4
cg15002204	6	49429719	-6.034355251723441e-4	2.845901636575144e-4	0.03397512706299392	1.8690409878034275	0.6000272947113505	9702	4
cg15002214	17	54670370	1.0978365492828466e-4	1.811816423079732e-4	0.5445602753950045	3.633194380430963	0.3038936700407767	9698	4
cg15002250	2	236619445	-0.0014466306154170606	7.928055837515422e-4	0.06804664337073923	6.5023085312821705	0.08957150566914694	9700	4
cg15002294	3	147126444	-3.740388549720635e-4	5.491467801023015e-4	0.49579095418237257	4.195447762616368	0.2411180458246001	9703	4
cg15002362	6	129796899	1.7248349944575805e-4	3.7252839355380294e-4	0.6433588771699067	3.474063369097276	0.32414162751075337	9706	4
cg15002372	19	47759699	6.199824034411105e-5	8.787793981933322e-5	0.4804966273448164	1.5728763365517469	0.6655554449907223	9692	4
cg15002541	11	392903	4.202751490453764e-4	6.562515914328579e-4	0.5219010645704689	0.1918472306914364	0.9788945779219934	9610	4
cg15002580	8	98636815	1.628676343436256e-4	3.7031034568788337e-4	0.6600719053175015	1.580090626409969	0.6639125145771423	9705	4
cg15002691	7	137761047	-8.905683575622178e-4	0.0010742966549130931	0.407116821895133	9.757237199955714	0.020746531658722013	9530	4
cg15002700	12	133431021	-2.0063005633445767e-4	6.171394999161352e-4	0.7451078355896796	11.385875952458651	0.003369678377117731	5807	3
cg15002713	2	19092241	5.306802003568003e-4	5.735532058034629e-4	0.3548357928686994	2.8364434130253304	0.4175357663817128	9699	4
cg15002721	12	4478951	6.759015521333616e-4	6.840389448556546e-4	0.3231017638175858	1.219089108315352	0.7484296900549532	9701	4
cg15002761	11	133816097	4.2102754515762226e-4	3.124933220082903e-4	0.17787817982991203	1.4612409836700386	0.6912443403760093	9704	4
cg15002904	19	1510692	-1.260655319225067e-4	0.0017523609775100164	0.9426493468324403	2.404447851557369	0.49280719360066094	9697	4
cg15003124	2	176016421	7.215149765313915e-4	8.04363090843213e-4	0.3697180652021168	0.6850859508301704	0.8767061511829998	9560	4
cg15003139	10	3679950	-3.1675112863276865e-4	4.671276360080472e-4	0.497719313399253	2.1280000501196272	0.5462689649229285	9703	4
cg15003158	5	68628431	7.093106925878573e-5	0.001164945382664896	0.9514484919197838	5.5243569678101165	0.13718903735667673	9700	4
cg15003182	7	50535920	-3.7657132367858683e-4	2.7059582747530295e-4	0.1640321716228016	1.1443267902978729	0.7663856097191728	9670	4
cg15003194	11	133910729	-9.015992314860615e-4	5.852137390629163e-4	0.12340628435512896	1.9728269006316475	0.5780656953872694	9701	4
cg15003208	3	52189217	0.002195498781499301	7.372015707924202e-4	0.002899915554818587	0.2200091292743902	0.9742962791891331	9639	4
cg15003434	9	136202985	4.2273661846155313e-4	1.9957066789120338e-4	0.03415557556788835	1.007776150295909	0.7993703656248603	9689	4
cg15003482	13	30121097	2.2402451442760348e-4	5.30336871222003e-4	0.6727190143590691	3.9800728783108608	0.26362395437683184	9705	4
cg15003570	10	133529939	-0.0013615938651310936	0.0017221282964153643	0.4291505902702417	0.9737830490521406	0.6145336911625692	5792	3
cg15003615	6	27870978	1.911805874264409e-4	6.832167926758634e-4	0.7796123898065965	0.7038548136339423	0.8722968855635596	9700	4
cg15003695	4	39978799	1.34710802049014e-4	2.8217084528796657e-4	0.6330711565271019	1.839282384181728	0.6064241840968271	9649	4
cg15003737	11	77182075	2.2081229696259598e-4	4.4694486584442183e-4	0.6212721544577484	4.9673781495606795	0.17420152084837093	9704	4
cg15003763	2	192950079	-7.273792200302594e-4	0.0010001638179866373	0.4670666467643192	0.1454288687120997	0.7029425392659757	4984	2
cg15003812	5	34899275	-7.21957527087673e-4	5.845860275950595e-4	0.21683446214522578	2.6536812563049033	0.44815615231407113	9702	4
cg15004023	4	122659108	-5.368307422737076e-4	4.4263397800382615e-4	0.2252026203533393	3.7076143257510634	0.2948165572527606	9702	4
cg15004027	11	71823924	-7.946549582483262e-4	3.070002433264311e-4	0.009640877954946624	0.8409491449980548	0.8396495200494738	9659	4
cg15004136	20	62687986	-6.944961481966497e-4	8.049632616394176e-4	0.38826530642094903	3.703595214855949	0.1569547695108483	5809	3
cg15004389	2	227664911	-2.2966459018766353e-4	1.6668985175723975e-4	0.1682663199129917	1.7771162382649868	0.6199273145804812	9693	4
cg15004405	5	140890718	-6.531098093279687e-4	4.8435606227136924e-4	0.1775270462382213	0.9410431303671307	0.815513535982466	9702	4
cg15004702	12	53739271	3.2566863092415226e-4	2.4312451997383057e-4	0.18040348998214917	2.543207791763268	0.46753304966924936	9700	4
cg15004706	13	38923912	-1.7566150996069254e-4	1.9274243071729978e-4	0.36209542430775765	4.28837139060028	0.23196182118461153	9701	4
cg15004787	5	72802430	-3.004431990101069e-4	3.552664079455397e-4	0.3977289223125342	4.161162736959554	0.24457910988566003	9705	4
cg15004938	22	33195943	-0.0010931365602903343	5.916527775618697e-4	0.06466050169587016	1.3523527859202855	0.7167404996426269	9691	4
cg15004949	19	8578767	-1.5918090174412312e-5	1.748780525842763e-4	0.9274735649732453	5.689556457361766	0.12773052844695731	9678	4
cg15005255	19	18368728	-4.2554498388443234e-4	2.9879820332685624e-4	0.15439189468188783	6.168976509756792	0.10367239481538126	9684	4
cg15005368	19	35786821	-6.551373325454953e-5	3.5864240528678135e-4	0.8550558073467538	2.0656938795443196	0.5588842414871079	9690	4
cg15005421	6	76177392	-1.8718576734521393e-4	0.0012904184802438052	0.8846649296742515	2.9203602119566883	0.2321944513547246	5804	3
cg15005441	2	20553087	8.126196444087538e-5	5.495945214233839e-4	0.8824548095341342	5.548986348055758	0.1357378729323242	9701	4
cg15005526	2	73438142	-8.605985981470578e-4	8.227095527986017e-4	0.2955361129741182	0.6686824976351888	0.8805442306957414	9685	4
cg15005677	11	45918197	0.0019133628657568558	0.0010878411184001978	0.07860087896119985	4.705861839653134	0.19464662484420273	9693	4
cg15005908	6	114292723	-5.448414563391386e-5	3.2905338096778113e-4	0.8684887151231792	2.6673688244654192	0.26350461096571376	5808	3
cg15005962	12	109507389	-2.946955351800528e-4	3.7404195732855793e-4	0.4307741609539423	5.80482133516098	0.1215019928487278	9702	4
cg15006101	5	140627399	0.002109941712886841	0.0014558462331583154	0.14725693360648248	2.3313657902043543	0.5065386995446736	9705	4
cg15006118	11	78387290	3.1912857384595763e-4	2.0290062855349598e-4	0.11575775535627103	1.3086941214004568	0.7270696136839363	9667	4
cg15006175	8	145698660	-0.0011945163343673915	8.412721159915697e-4	0.15563885291103688	1.5542757172898243	0.6698013441288068	9683	4
cg15006298	2	10217164	0.0017203041990033344	0.001309980865732911	0.1891059653355112	3.2588180192758216	0.3534156605964174	9565	4
cg15006396	3	101546859	-3.395278937829791e-4	2.340293245658769e-4	0.14683776188343256	0.20624980550090333	0.9765741148596512	9694	4
cg15006455	3	47656135	-0.0014351676893895081	0.002499993535836276	0.5659214076618578	0.9021515210575017	0.34220546366312	1335	2
cg15006561	1	145096321	-1.112720012658014e-4	1.6761501791826342e-4	0.5067833737621656	1.1765678657561311	0.7586296155817903	9683	4
cg15006627	12	13045938	9.018737758598503e-4	0.0011763206019174157	0.4432655808758079	2.0199112011650042	0.5682843625594581	9702	4
cg15006681	22	38199759	7.814775454890687e-4	7.902506347332717e-4	0.32271287994781833	1.786381608832862	0.6179029250657668	9698	4
cg15006682	4	102875309	2.304823187062384e-4	4.881720099282894e-4	0.6368315620959614	9.604303658184866	0.022247245885134295	9705	4
cg15006772	5	140170816	-0.0011221863224126357	0.001750678722722475	0.521522214926984	0.12175223211387654	0.9891050162299819	9703	4
cg15006828	20	45081360	5.742676832385267e-4	7.438219317698439e-4	0.4400848454938836	0.4856731331948543	0.922027497823727	9705	4
cg15006864	22	18265049	-7.677110774014625e-4	6.203808886381618e-4	0.21590765778929732	0.8976510617661267	0.825994624671314	9704	4
cg15006866	22	17640468	4.0544142299596745e-4	0.0010085941179320444	0.687693813054987	2.325987572235717	0.5075606676456949	9694	4
cg15006881	8	97158052	-7.361182659090449e-5	1.5711953120366157e-4	0.6394210361900147	3.104202422580082	0.3758365753655162	9705	4
cg15006971	2	240679509	4.082028669072631e-4	4.211165341766511e-4	0.3323782243037988	0.34499888654520583	0.9513546563711138	9702	4
cg15006973	1	35258933	7.103034786218591e-4	4.1813199892700147e-4	0.08936551128278579	0.4793705346100976	0.9233996698975189	9705	4
cg15007050	7	101447374	-5.432646640933827e-4	4.949723904105164e-4	0.2723942249893681	3.0852638138963737	0.37866508318782877	9702	4
cg15007123	12	111798634	-0.0010889618719793226	5.848657404459985e-4	0.0626171027327642	0.15133262506794162	0.9271255251158164	5765	3
cg15007132	12	54070003	-1.7245296910138402e-4	1.6107156514779856e-4	0.28432209109267	4.842510897835453	0.1836992403441612	9689	4
cg15007156	1	14925135	3.9207370217693866e-4	4.8617518165077834e-4	0.41998612175711114	7.544826103798035	0.056417795367221225	9704	4
cg15007222	19	46288852	-1.6536891260481533e-4	2.48957779478666e-4	0.5065336387705844	0.9820406094352488	0.805597485787022	9703	4
cg15007228	1	2210335	4.694544520279076e-4	5.150930078453665e-4	0.3620859985945865	1.1370562240405284	0.7681369237574726	9705	4
cg15007325	10	101380334	1.5479011478863788e-4	1.3288331931808674e-4	0.2440767290158172	0.45384781411350666	0.9289073353129358	9633	4
cg15007356	5	120040283	-6.301293174265569e-4	8.134217593493936e-4	0.43853767386958736	0.9187933604766297	0.6316646263205595	5801	3
cg15007391	19	40909817	6.997788540076583e-5	1.1414949370044184e-4	0.5398517462631649	1.1178690257138086	0.772762274915092	9676	4
cg15007448	4	1970207	-5.992290323510159e-5	4.307220469620174e-4	0.8893537610059769	1.492631207818844	0.6839720851170001	9701	4
cg15007472	11	93874318	-5.858335414453627e-4	7.625570348761085e-4	0.442339375034136	2.9999566542869354	0.3916318593757054	9679	4
cg15007539	18	45097308	-2.2690765307812808e-4	0.0010950881329241484	0.8358498221655645	0.32527526807675694	0.8498991071288264	5807	3
cg15007548	2	159950276	3.154820597258545e-4	0.001313770844714594	0.8102257800543327	1.6753010618632171	0.6424388228904261	9697	4
cg15007623	1	240372849	2.2830360341153573e-4	5.506805251515658e-4	0.6784461059079516	4.362412822897951	0.22489599964857568	9702	4
cg15007626	2	97405879	1.9689728050109834e-4	1.9337121418941158e-4	0.30856643201160855	1.8852533288013054	0.5965608265616831	9699	4
cg15007699	6	33234353	-4.391223673532927e-4	4.40888113290794e-4	0.3192525624981155	2.1221563736466043	0.5474433994033597	9700	4
cg15007803	2	190306096	1.7604057254363647e-4	3.6482391117414423e-4	0.6294254223494116	2.200697281056924	0.33275505157547497	5807	3
cg15007813	1	178061518	9.524710492920591e-4	6.847152724870204e-4	0.16421120876748452	2.4509031005196826	0.4842293681431221	9701	4
cg15007959	19	50931432	0.0027805703970497707	0.0023411882891429155	0.23496154491887464	6.326419648068806	0.09676527825734782	9701	4
cg15007983	19	18699326	0.0025232361944157143	0.0021236246109107362	0.23476474500901862	2.2110947606483444	0.5297663568312423	9703	4
cg15008085	6	2248207	2.001586033752543e-4	5.673400135571293e-4	0.724237000696536	5.696604781048347	0.12734109525618223	9667	4
cg15008287	11	72492282	5.979969464736931e-4	8.761022655405325e-4	0.49488160975508555	2.389407471848706	0.302793647775162	5804	3
cg15008401	4	102267974	1.651737806753181e-4	1.9616031589403035e-4	0.3997685650146857	0.7085381756692979	0.871193870167201	9705	4
cg15008587	4	122927073	5.042696447679635e-4	6.511813326518233e-4	0.43869898565513504	0.20045970075386246	0.9775150522334641	9703	4
cg15008743	19	53142106	-0.0023502286952236475	0.0019186322638614615	0.22059403954632872	0.8077343539388795	0.8476161975751668	9703	4
cg15008879	10	22292810	-2.785685273105444e-4	1.8371696203905001e-4	0.1294455783339146	5.899694101467554	0.11659362222582505	9682	4
cg15008984	7	142568715	2.928981718787519e-4	5.186472187753556e-4	0.5722541098233391	0.47359261928272217	0.924653493635279	9692	4
cg15009088	11	77448078	-0.0011954385128934233	6.953000740383624e-4	0.08555737925160865	2.7055767179287025	0.43928042133082795	9685	4
cg15009090	11	64163340	5.133379544285945e-4	4.991469086310852e-4	0.3037473208893801	2.234154804281782	0.5252523087404495	9696	4
cg15009198	2	97429502	4.95917532616094e-4	6.87348456335103e-4	0.47060585865572024	0.8345283870984055	0.6588468338655039	5798	3
cg15009232	1	49085506	2.88443908449095e-4	8.470846569429615e-4	0.7334697272679849	2.22870327466602	0.5263168715977675	9702	4
cg15009294	1	214813712	-2.2953988667395972e-4	7.247187829795333e-4	0.7514487904452173	2.0960872440771885	0.5527047460192195	9704	4
cg15009328	2	44057818	-3.5100004352024814e-4	0.0014785049520873981	0.8123449325916317	0.85002246334107745	0.6537624422442491	5803	3
cg15009331	10	80502431	6.304869684942155e-4	4.304507217912369e-4	0.14299910953625505	2.5610652239140057	0.46435623621060645	9703	4
cg15009352	1	22263925	1.7010739261184558e-4	2.314038548239866e-4	0.46227222857010764	4.0332594531812225	0.2578950341196193	9700	4
cg15009431	4	153704527	-8.10339533178828e-4	9.211738421086103e-4	0.37903190585279134	6.565513146985582	0.08711432625386197	9585	4
cg15009525	17	79253888	-0.0010668128588877362	5.024117136512965e-4	0.03372170939870368	5.7177730001373694	0.12617829145116297	9689	4
cg15009575	17	79797324	-4.868456444253597e-4	6.061882264846081e-4	0.42190179799808286	1.0471317673707483	0.7898495114490214	9694	4
cg15009698	5	77590494	-3.323841885746147e-5	1.541164532882636e-4	0.8292443633594934	1.1200870178509068	0.7722273438482401	9704	4
cg15009810	1	27870746	-3.906141159224844e-4	4.265041355588802e-4	0.35974520144061894	2.310974887500014	0.5104216710240317	9698	4
cg15009813	17	7451883	5.055521452255767e-5	1.493132796244726e-4	0.7349224964310055	2.8179682168002094	0.42055056393791374	9703	4
cg15009913	1	2287741	2.9535742117601957e-4	5.365599690082312e-4	0.5820005560281061	3.2402352477948293	0.3560477783372066	9701	4
cg15010006	6	31937973	-4.91123709427588e-4	4.7324907597059453e-4	0.2993771311659196	1.078236710116123	0.7823302548702182	9704	4
cg15010050	19	45202371	2.557746169266871e-4	4.633267279873068e-4	0.580921347515735	1.6522491313582033	0.6476015497780769	9705	4
cg15010062	2	170978873	3.787468621518109e-4	7.099080756741579e-4	0.5936768816482179	0.5520547728057654	0.758792149889165	5806	3
cg15010067	19	3762973	4.243067469400778e-5	1.5598174739791572e-4	0.7856040790539862	3.949798725644388	0.2669362345386755	9704	4
cg15010079	11	45230868	-1.7097358486583945e-4	3.1548601361288184e-4	0.5878618169454679	2.213971056451652	0.5292017539861499	9677	4
cg15010109	6	135217576	-7.350135457093822e-4	5.188098337919226e-4	0.1565618317487616	3.6272294188244225	0.3046319027240644	9687	4
cg15010140	2	128644922	-0.0010359807575332678	0.0011909639766078167	0.3843728637660282	0.649209039768509	0.8850803271385803	9701	4
cg15010213	20	61150489	-1.3049848091477133e-4	2.7436971771093295e-4	0.6343379673268437	2.345573283165658	0.5038465379097612	9682	4
cg15010283	4	140382096	4.877684442903145e-4	9.280658413655459e-4	0.5991833510285682	3.901930939646405	0.27225039634314746	9587	4
cg15010352	19	12948853	-0.0012775061876913398	0.0019802466802983612	0.5188463319409312	5.5068313288151085	0.13823059873329915	9682	4
cg15010372	1	175832735	-2.742728821674792e-6	4.134821986932456e-4	0.9947074748557516	2.029505203362549	0.5663054290423423	9705	4
cg15010390	4	140216957	1.3413742282053921e-5	2.163512420820422e-4	0.9505629598273386	0.1109685746879013	0.9904894239977488	9702	4
cg15010396	22	39716256	-1.818900435449354e-4	1.9376435725981792e-4	0.3478756721903952	2.780431100988259	0.4267314455882783	9704	4
cg15010544	3	195613641	-1.3776291353103684e-5	6.66289655216155e-4	0.9835040106604188	4.316069931863795	0.2292949648074156	9702	4
cg15010554	6	122253935	8.682775718490034e-4	0.0011309530114056042	0.4426418209893664	0.20469114389468576	0.9768284573461601	9701	4
cg15010603	7	17962186	9.554364358578646e-4	7.240137919871686e-4	0.18695576006592765	3.22606765395862	0.3580659101587439	9681	4
cg15010616	5	149093472	-3.3774920665279533e-5	4.2583317216158997e-4	0.9367821454417342	1.5769059568103205	0.6646375010887443	9703	4
cg15010817	11	64008328	-3.4996417742542945e-5	1.362804685712609e-4	0.7973354733142827	0.42348649864307125	0.9353491217787768	9622	4
cg15010903	17	76850256	7.88837552484244e-4	6.122033486824197e-4	0.19756427633425638	6.220242630451281	0.10137300366675282	9697	4
cg15011026	1	217604611	-1.1602076357776093e-4	6.321042497537436e-4	0.8543689377147878	0.9068253684805333	0.8237803858538124	9693	4
cg15011041	1	22263936	-8.433375000334074e-5	2.1338344505651184e-4	0.6926793412102865	4.591041955393217	0.20431189629050056	9703	4
cg15011209	3	12705694	-2.667272923919549e-4	2.0020577560192252e-4	0.18277288643637038	0.9620248712280433	0.8104397007103827	9667	4
cg15011232	19	10401324	1.478719177344383e-4	1.9659893209147627e-4	0.45196076353918546	8.043228062804157	0.04512670913446366	9690	4
cg15011260	19	38747888	2.0534070981344634e-4	7.009834543237427e-4	0.7695738838380486	7.672231055457471	0.05329438835012553	9701	4
cg15011501	1	112047317	-0.0018559178067090818	9.423363523518533e-4	0.04889736305101276	0.0899264444144236	0.9560326419569447	5795	3
cg15011596	6	30627459	6.281863107489734e-4	3.615335149094478e-4	0.08228830652831065	3.0229175198038796	0.38810522447336565	9705	4
cg15011622	7	36193062	-1.541537456632214e-4	2.1162322849145476e-4	0.46634740475247893	2.0621887693509042	0.5596000242563092	9671	4
cg15011734	12	132269563	1.1227968705223637e-4	5.150592674176488e-4	0.827434002474984	7.793472026303065	0.05047853445846467	9700	4
cg15011837	10	1071902	8.382054739935948e-4	6.779394516934368e-4	0.21630929361922913	1.419938276658862	0.7008678158747843	9704	4
cg15011899	13	111854118	-2.700628992857916e-4	6.632000305464374e-4	0.6838524123163323	8.651563119003455	0.03430084671434412	9706	4
cg15011941	7	75948230	-1.885412919058043e-4	4.896211682284497e-4	0.700181213270374	0.5052306131074223	0.9177407751901608	9625	4
cg15011943	6	32493917	-0.0027575132219191468	0.0033215735088761517	0.4064354339838222	1.3234203652041199	0.7235793345061446	9641	4
cg15012027	2	99351550	0.0027943829371810144	0.0011000995968574471	0.011081503114542979	4.630209989869675	0.2009657826633168	9705	4
cg15012054	12	13253742	1.9126988143786702e-4	2.828617977982958e-4	0.49891651435166373	0.24327020361593085	0.9703190368910936	9702	4
cg15012161	6	113955683	4.506014388791806e-4	5.287684463329275e-4	0.39411887160217846	7.370145298169636	0.06099054635671732	9685	4
cg15012214	3	56810320	2.7852697841931683e-4	6.762638519207799e-4	0.6804410127351566	3.153534643108024	0.3685535459153452	9701	4
cg15012282	3	152059421	4.4606912113166725e-4	0.0010626166789167557	0.6746435010243608	3.2526494641986083	0.19665099269269162	5743	3
cg15012468	1	205539221	6.200927215748508e-4	7.986251612268127e-4	0.437483173157376	1.7195690928784102	0.6325919381058369	9705	4
cg15012484	6	3232246	5.896669851951169e-4	3.4166811794363814e-4	0.08437489496271809	1.691410673027823	0.6388450851947672	9626	4
cg15012572	12	48167095	9.44141436287933e-5	1.4890841576716828e-4	0.5260536148148525	2.9097374341288686	0.4057522734996804	9689	4
cg15012607	19	44012195	-2.9807876375465478e-5	3.555803888928002e-4	0.9331925515938011	1.779809965097361	0.6193383384728097	9676	4
cg15012662	7	122443513	-6.710538694004566e-4	0.0010068533055365854	0.5051003587205272	0.06545487210874722	0.9678023116593988	5619	3
cg15012678	3	197285336	-1.6706108509768872e-4	8.943532258893068e-4	0.8518210392181615	1.5937181841147963	0.6608150167328066	9696	4
cg15012766	1	41832369	-8.157184116768071e-5	1.4564102129702598e-4	0.5754191677009035	1.6715788377365042	0.6432708447744091	9675	4
cg15012864	1	226891415	8.296417761139827e-5	2.5062258429850247e-4	0.7406200664277716	3.4566571184388746	0.3264272081209792	9704	4
cg15012939	7	158278869	-6.329041980292816e-4	0.0010502546962916197	0.5467616941531901	0.8254949426271688	0.8433597608690083	9696	4
cg15012981	1	11741009	4.412084740969521e-4	1.842676571277945e-4	0.016648076066933557	0.509546036711853	0.9167892392784867	9686	4
cg15013019	19	13213451	-5.786448624077432e-4	3.894131707902229e-4	0.13729481860079676	3.3555844138993027	0.33998095404297507	9702	4
cg15013177	3	1134366	-1.280541344019502e-4	5.359841812099205e-4	0.8111722553730155	0.2010615541185145	0.977417744947627	9703	4
cg15013257	7	2205278	8.938933181609212e-5	1.2884209568558947e-4	0.48781404012414337	4.719036783673781	0.19356522266397824	9423	4
cg15013279	4	128886282	-1.783192115463386e-4	1.5247971722532952e-4	0.242217604870695	4.5444084070912725	0.20836319857742341	9585	4
cg15013475	19	7581414	1.7310286134278912e-4	3.21913836406066e-4	0.590763177066057	0.4115764275966114	0.9378408295292489	9706	4
cg15013496	18	76745056	-3.340463382958789e-4	0.0011122765895408438	0.7639279822930468	13.489974591152857	0.003688378239679259	9704	4
cg15013526	3	170588137	-2.8004649977372213e-4	2.1646420591111377e-4	0.19575827981177782	0.529626029714281	0.9123361261420802	9692	4
cg15013527	11	316339	3.4174002400590245e-4	0.0020774002665852956	0.8693346366098544	2.9309631522933977	0.4023922344273526	9698	4
cg15013544	3	76558527	0.0012721753984336556	7.468678487824685e-4	0.08850307752657627	0.5903611388863129	0.7443971599488645	5806	3
cg15013617	20	2795378	-7.404738248601026e-4	5.759836294829625e-4	0.19858920117156323	7.583225616070564	0.05545815232069623	9634	4
cg15013768	2	62132624	2.249356209908238e-4	2.259901961114055e-4	0.31957407233386376	9.823091908172831	0.020131354677376267	9632	4
cg15013801	10	73976790	-8.053961747872631e-4	5.513293913759455e-4	0.1440632657287763	3.2181858883189536	0.35919292344472104	9666	4
cg15013830	22	24581791	2.124308173963757e-5	6.15370189170501e-4	0.9724618426070379	7.165618652236419	0.06680216281882506	9705	4
cg15013982	11	544452	-4.3137611133425404e-5	3.861691745192477e-4	0.9110561166307067	0.11615302240920082	0.9898309237841568	9705	4
cg15014006	2	10574659	-3.004310309314503e-4	5.117349315652956e-4	0.5571477647401843	7.732938003141189	0.051865876712070984	9687	4
cg15014010	1	33816020	1.4866122070699027e-4	1.4147645000835772e-4	0.2933577063546237	2.144919539905723	0.542878820969726	9696	4
cg15014069	17	80540666	-1.894247738492309e-4	4.494363061445044e-4	0.6734105261718066	2.4093488501888327	0.4918967098796978	9706	4
cg15014188	5	60458176	1.0089293689200073e-4	1.87804915609419e-4	0.5911142598537678	6.033463083489441	0.10999347487724606	9699	4
cg15014355	6	16327566	-4.104401925134126e-4	4.476674471001728e-4	0.35922558678037786	4.879581298218757	0.08717910057402946	5809	3
cg15014449	18	74688171	-5.715306941839795e-4	4.0724199565208034e-4	0.16049226720210644	2.2664475954846415	0.5189791125154126	9706	4
cg15014458	19	43969810	4.50508572952759e-5	0.001277459482976994	0.9718676525232236	0.5229240910254017	0.9138269846606241	9704	4
cg15014549	17	19437003	-2.1921456523202803e-6	2.2125017351490642e-4	0.9920946929610146	0.7784171624715576	0.8546220898266366	9705	4
cg15014577	6	32064785	0.0012624182942926028	9.734316449665544e-4	0.1946745073119152	3.0608847796385974	0.3823328704922327	9696	4
cg15014624	17	80269598	-1.91780521498327e-4	2.625382556264462e-4	0.4650931644390968	6.916144858244316	0.07461909501390547	9699	4
cg15014639	13	46757318	0.002702760248197332	0.002014629382504893	0.1797364399103093	0.9419669061922322	0.8152902082006408	9698	4
cg15014679	11	27695210	-6.580856230096926e-5	7.358975983705531e-4	0.9287431628879883	1.0000867552521269	0.8012309646700011	9690	4
cg15014684	17	7093301	5.099329923798461e-4	4.6705309208684167e-4	0.27491685247170344	4.513078456889604	0.21112668128102124	9699	4
cg15014826	19	13944447	1.441165543453687e-4	1.7577659900892972e-4	0.41228180657993485	1.9123744141039716	0.590791368313977	9703	4
cg15014975	1	25257547	5.99729478215901e-4	7.780564716111159e-4	0.4408227824931859	2.0146940529263353	0.5693625072310331	9589	4
cg15014976	19	52101661	7.818296632315703e-4	7.177569515811374e-4	0.27603572959691886	1.8503255209845568	0.6040452449585391	9673	4
cg15015034	20	13201650	1.526054270247133e-6	1.9786619750806903e-4	0.9938463310798997	5.867840555413236	0.11822012441872154	9692	4
cg15015070	1	78567723	0.0013769511800781253	0.0020399524960879488	0.4996809831620675	0.2611691118532407	0.6093180947150154	1329	2
cg15015109	17	65136480	1.629513594135413e-4	4.3293159675211865e-4	0.7066265744968052	15.640200532745453	0.0013437783614357183	9704	4
cg15015119	5	41587896	2.7864880115535115e-4	4.4684199721352916e-4	0.532893057197589	2.2023733079520635	0.5314810548517872	9554	4
cg15015122	7	985784	1.0344435446008862e-4	3.0793763076338086e-4	0.7369264302922431	4.504773729828896	0.21186487659729372	9645	4
cg15015143	5	142245773	-0.0011083984576277111	5.726594472514062e-4	0.052925522618486404	7.811194878484656	0.050079232182345765	9695	4
cg15015194	1	20834417	7.533024620838308e-5	1.6007127727751008e-4	0.6379232702636453	2.979738306708196	0.39475969207440786	9686	4
cg15015340	11	61486220	0.0014550686563953002	7.67434880830127e-4	0.057957955835256744	2.3258088721961325	0.5075946511128986	9701	4
cg15015426	1	159506559	-6.21434557830755e-4	0.0018083671608957422	0.7311140166318401	4.205455670440615	0.24011623649534	9705	4
cg15015639	2	220282977	0.003907164681551822	0.0019693319259511443	0.04725526590812411	2.6399897101458842	0.45052192546424424	9703	4
cg15015722	7	6204774	-8.66656335491127e-4	4.990738865205382e-4	0.08247032057814002	4.769506343831807	0.18947426458832003	9699	4
cg15015757	5	43043140	1.0583189928421187e-4	1.6603419894823087e-4	0.5238576573797914	6.6099883962096975	0.0854243089243023	9700	4
cg15015892	1	151810887	5.742971804116971e-5	2.6735671232785047e-4	0.8299188894573766	6.558665956807614	0.08737735549627638	9657	4
cg15015913	1	17282008	2.2332177844299138e-5	1.2216188439460366e-4	0.854948619390209	0.6634655918578359	0.8817616709261056	9629	4
cg15015980	1	206856073	4.2735018166216513e-4	3.853754708923661e-4	0.26746512668519157	3.953200777569685	0.26656214571180337	9706	4
cg15015996	1	3382565	-7.270822275700461e-4	4.95352363451848e-4	0.14215634777026367	5.380174392624616	0.14598378292573413	9692	4
cg15016062	5	93576432	2.688538903948666e-4	5.093032022541347e-4	0.5975786528053939	0.03904834286508049	0.9979716595384622	9701	4
cg15016079	20	23346733	1.538693894602942e-4	5.588869495467519e-4	0.7830750262118755	11.000244253633792	0.01172455487992624	9700	4
cg15016120	12	55042383	-1.0315082583009578e-4	6.524492514469079e-4	0.8743796924122563	5.349266849574999	0.06893209256024961	5809	3
cg15016232	4	4737695	8.718227001651706e-4	0.00145316012810317	0.5485398880764075	0.43409456782187955	0.8048919099678242	5809	3
cg15016233	12	22196840	6.564561434780742e-4	8.225245404919625e-4	0.4248129498439104	2.159453592957934	0.5399788393092214	9673	4
cg15016234	1	33647028	-1.2965792831123486e-4	1.6668420218245755e-4	0.436648174307345	5.5263207191697585	0.13707279512259538	9706	4
cg15016296	5	126853189	8.003392682892202e-5	3.0038937145544927e-4	0.7899050213812632	1.3862677918039306	0.7087567708623577	9706	4
cg15016481	2	238639819	-7.267039473513016e-4	5.682672050871989e-4	0.20096511034933695	1.4620637806262198	0.6910532534354937	9701	4
cg15016597	1	156401319	2.5931915636118375e-4	4.1036447425114603e-4	0.52743654575357235	2.6287448722341877	0.4524724701071186	9705	4
cg15016624	11	118902268	9.625223147361195e-4	7.302507040354012e-4	0.18747986346281142	3.0301598437617012	0.38699845631019647	9697	4
cg15016701	12	63211683	5.740361401384578e-4	5.2705757434854e-4	0.27609495240834087	9.72232849838595	0.02108007766736091	9700	4
cg15016734	2	70889324	3.349994564378432e-4	5.751410226983179e-4	0.56025357956948	0.4147260776812342	0.9371839105329174	9696	4
cg15016771	2	235403218	1.3197521425572228e-6	0.0013974146672519991	0.9992464586734535	4.322174171804912	0.22871104387384716	9703	4
cg15017004	18	2906290	-1.0478259989820511e-4	2.845109593932005e-4	0.7126568544528257	1.4074360607763339	0.7037926066371448	9704	4
cg15017007	7	132984180	-0.0011947375443188638	6.989321059394307e-4	0.08738138273985314	0.9357008580858166	0.8168049289633212	9684	4
cg15017043	7	100174944	8.356008251125395e-5	2.1673005538952027e-4	0.6998306200443035	1.5675975441405472	0.456667934721157	5795	3
cg15017067	4	17643749	0.003865427711236586	0.0024938307169874215	0.12114246883866697	5.02816851125588	0.1697460896710576	9700	4
cg15017119	13	82585793	1.9805539292411028e-4	9.006112465302388e-4	0.8259395412752044	2.394080777836723	0.49473743519612445	9694	4
cg15017226	19	34284080	-2.444978570700327e-4	4.36299824343967e-4	0.5752137659745054	0.512766702755423	0.9160778027877104	9702	4
cg15017278	16	127449	-0.001502445006529025	4.3895935227045624e-4	6.199268220761563e-4	0.4369075267540429	0.9325170381351777	9701	4
cg15017283	11	126138732	-1.2634335743299537e-4	1.69883372400984e-4	0.4570540949090457	5.401098502696267	0.1446751542594759	9681	4
cg15017411	7	106301767	-6.574705248520751e-4	3.6572776143712255e-4	0.07222381224282977	4.050157808749193	0.2560986810254656	9596	4
cg15017496	11	73056771	4.328874749270949e-4	4.618120037656128e-4	0.3485696511334839	2.0935902896781826	0.5532105794333749	9659	4
cg15017604	11	1361518	-4.516239005487724e-4	0.0014416025744356015	0.7540686570992499	3.6654429071082193	0.2999300854170766	9688	4
cg15017728	12	75723937	-2.047094467381173e-5	1.7063463220808134e-4	0.9045073406265541	2.6388388683565784	0.45072123952671145	9568	4
cg15017828	13	98996069	-5.8606195970066286e-5	0.0010341698441696599	0.9548082331943247	1.8820333313073354	0.3902308992647818	5806	3
cg15017982	11	1785723	-1.0610284225359606e-4	8.063612574483641e-4	0.8953147124609682	5.1363130551411915	0.16208346115843206	9702	4
cg15018193	10	25460855	0.003330133017760458	0.0012186025931403405	0.006280848924291131	3.7064462300196173	0.2949571394007618	9700	4
cg15018282	6	30181877	4.608602189662734e-5	2.1371454483664801e-4	0.8292661215561418	3.0308020090394288	0.38690045043955873	9685	4
cg15018350	17	36612484	8.843453871416945e-6	3.674765759293518e-4	0.9808004788494807	10.91590407374461	0.012189414875593472	9689	4
cg15018359	6	32095470	1.4330665938747735e-4	2.0484365966262963e-4	0.4841831346974059	10.31032730280765	0.016104332334459716	9704	4
cg15018391	6	97248920	0.00254	0.003033	0.40233704936583914	0	NA	1076	1
cg15018486	7	1477191	1.8887759465262394e-4	4.2898508871609805e-4	0.6597275046199075	1.4441448658537641	0.6952203286349872	9685	4
cg15018694	5	102463772	-0.0018994470193087975	7.399886129502333e-4	0.010262409755244742	4.826337127530612	0.18496430439135444	9481	4
cg15018704	19	1908132	-5.991722824950425e-4	7.702650672345688e-4	0.43664091412717376	0.4436036153357613	0.9310947694813513	9701	4
cg15018760	22	50964374	-3.899199692396828e-4	2.1893443345797562e-4	0.07491413469499973	6.107410772909364	0.10649980443480896	9699	4
cg15018934	6	29689744	4.609359411328544e-4	0.0016079795660283336	0.7743762308581551	1.8249911244289803	0.6095117463376261	9702	4
cg15019001	6	33096303	0.001114596365307064	0.005103658757880562	0.8271239848909226	2.717469973603921	0.4372666147180901	9688	4
cg15019011	17	872762	5.94842312854735e-4	5.836505186076258e-4	0.30811965273104247	4.96339611607336	0.17449716647211513	9705	4
cg15019273	5	171620983	-2.6747155111743557e-4	9.973731760340484e-4	0.7885638460616795	6.801142198205609	0.07851351387254214	9449	4
cg15019432	19	1964456	3.885965808173526e-4	4.1609117600739816e-4	0.3503442813777533	2.400329554823006	0.493573279133168	9705	4
cg15019541	10	101090471	-1.999578446824116e-4	8.073864224778128e-4	0.804396981667348	1.8243782159939017	0.6096443862827197	9682	4
cg15019617	10	91152447	-4.10140327696042e-5	2.151920472657142e-4	0.84884471186607	0.6452693338344753	0.8859951979170371	9695	4
cg15019694	6	26217890	-2.913554897461863e-4	4.276905192843698e-4	0.49572614967278494	3.846507911100024	0.27852262907090874	9538	4
cg15019707	5	43122172	-1.317229931054701e-4	1.4487166333602175e-4	0.36322388429310476	2.0409205062062608	0.5639570865654212	9703	4
cg15019721	10	17496675	-6.9001085397865e-5	2.2361585970140924e-4	0.757648850024644	2.820116420679732	0.4201990932576994	9702	4
cg15019790	2	45236267	-2.5219557718118195e-4	2.455716188313568e-4	0.304432880608138	3.3001947453536298	0.34761554072479667	9652	4
cg15019848	6	157892572	-7.489989681273659e-4	4.753653541521902e-4	0.11511155648762678	2.002937497282859	0.5717972398224824	9700	4
cg15020132	7	34122682	-1.6031876604309623e-4	6.280236840140591e-4	0.7985106828143316	4.177914051651068	0.24288243050886615	9701	4
cg15020206	5	3142929	1.6465137191406222e-4	0.002305403737558062	0.9430636869173005	1.412960715239734	0.7024994995947551	9673	4
cg15020247	11	130322599	1.3315467337694187e-4	8.071762550999748e-4	0.8689726592859989	6.223032211282469	0.10124929788794662	9676	4
cg15020425	11	69633716	1.853876514493512e-4	3.645113956629816e-4	0.6110380997317599	6.7635960455378	0.033986291638560866	5799	3
cg15020568	13	91827286	-0.0015574825869870493	0.0013796980880849282	0.2589579356953086	4.055968255150323	0.2554836459881586	9695	4
cg15020611	22	21984399	2.0543747348661465e-4	1.5406795932353752e-4	0.1823936397867253	5.728741133280421	0.12557977614367344	9653	4
cg15020645	5	112073769	-1.0124515142621976e-4	2.043251326105494e-4	0.620240147785869	1.6774324684684998	0.6419626743415914	9702	4
cg15020726	15	31196382	-3.352927655350618e-4	5.61603539272204e-4	0.5504890103730704	2.0779580154608484	0.5563848618253844	9705	4
cg15020732	15	85144228	5.570754695928519e-4	3.4722418007163554e-4	0.10863289285124572	2.1445785073730534	0.5429470026629737	9690	4
cg15020801	17	46022809	-0.0013319599359875242	7.059164990826459e-4	0.0591802389529125	3.1419598362550403	0.37025139574719135	9706	4
cg15020894	6	160779885	7.037531268116138e-4	0.0014074492011254666	0.6170608061699461	1.272370118093755	0.7357042853147426	9656	4
cg15020964	12	45308058	-9.872631666078117e-4	4.693843825408447e-4	0.03543825164297455	1.1736458244756374	0.7593318204347729	9686	4
cg15021031	5	146333034	-3.6469241372936697e-4	0.0010347780068796814	0.7245117481228764	0.9036935077831635	0.8245363902764443	9698	4
cg15021224	2	68756480	-3.156186267453195e-4	4.599179616974068e-4	0.49255557492943325	2.468868134683772	0.4809435900735689	9705	4
cg15021238	2	173305865	0.0016940139061526508	0.0014164465450243547	0.23171203224774709	1.1796157588117397	0.7578973309617901	9615	4
cg15021280	21	46077582	-4.726835673342426e-4	0.0022686214288606815	0.8349500866275339	0.19852867845919175	0.9778264692146101	9689	4
cg15021439	2	220416871	-1.6457006053615744e-4	4.078625860048573e-4	0.6865849302603662	2.217983233327807	0.5284149266424124	9692	4
cg15021525	2	103353676	-3.808294232405007e-5	1.7956191061665775e-4	0.832038312614967	0.39515436930299974	0.941241659846912	9699	4
cg15021531	12	57913928	2.2301454704110513e-4	1.7158022524163273e-4	0.19368037462426713	2.1654950895772522	0.5387767002052045	9685	4
cg15021585	13	21099875	-1.906606007776035e-4	1.2394324996310875e-4	0.12397784440057322	5.0315514082660755	0.16950132056293804	9645	4
cg15021629	13	111957651	7.604119453214156e-5	8.411786967500164e-4	0.9279706411102986	2.052015992386663	0.561681078200899	9690	4
cg15021640	22	49697802	-5.42120128895614e-5	1.239100347127574e-4	0.6617407436750773	3.5973229176687207	0.3083572935247812	9666	4
cg15021658	11	61249826	1.1952485590080683e-4	4.946718545741789e-4	0.8090711105918915	9.773005850708577	0.02059756978983707	9702	4
cg15021670	15	42386726	-1.5716575559700653e-4	3.6275414697536164e-4	0.6648281090360397	3.5585403612345843	0.31324862397131764	9701	4
cg15021759	15	42650760	3.838732185822335e-4	4.760210061598457e-4	0.4200002843284277	0.7651805503356461	0.8577759496745122	9703	4
cg15022014	5	72251458	6.093439847794029e-5	1.8036263756007948e-4	0.7354809024339666	2.564385100220729	0.46376753586561376	9691	4
cg15022015	17	78869527	-7.658272992699546e-4	4.751490491719263e-4	0.10701368636876708	0.914931426788973	0.8218230986994107	9698	4
cg15022039	5	139081063	1.0132417815203732e-4	2.7117543183438327e-4	0.7086661614876391	3.9244981106605055	0.26973323384485365	9699	4
cg15022049	11	66137145	-2.377810306727523e-5	4.8524522003217584e-4	0.9609175102716692	0.07691029680801575	0.962274863335348	5808	3
cg15022051	6	170396116	-1.0438160264002221e-4	1.8000484515725936e-4	0.5619940712720578	1.556808978969791	0.6692222498296521	9551	4
cg15022173	10	102101046	-6.327514644829193e-4	4.2135222780778967e-4	0.13317041945859837	0.8653076549163629	0.8337907532971428	9702	4
cg15022354	12	119211794	-3.017173028055192e-4	0.0023023429245215303	0.8957373818970046	1.409680330619814	0.7032671849554208	9506	4
cg15022359	1	4193126	1.3965529039857612e-4	6.010950432406711e-4	0.81627799341052	0.5289744615108611	0.9124812653992356	9705	4
cg15022387	19	50096791	2.015481277417035e-4	2.6519069895253024e-4	0.44724737985206314	0.4036571471118091	0.9394859819658904	9699	4
cg15022400	15	45028161	-9.636459681650797e-4	5.22712330081125e-4	0.06524884563251955	0.8575547476472042	0.8356568185228657	9702	4
cg15022420	7	157322652	6.644658549468872e-4	0.0017072127183358457	0.697120116478599	2.1868063030918026	0.534551791370348	9703	4
cg15022598	15	89560878	-6.954444863874136e-5	2.032704245851343e-4	0.7322547708676771	0.4616348792534892	0.9272354963558391	9702	4
cg15022671	2	204502198	1.3546094552969773e-4	5.303277053923156e-4	0.7983919639130066	2.4792592441700485	0.47905106634232925	9696	4
cg15022678	7	4877609	8.976575362416853e-4	6.950823817037635e-4	0.19655097576991695	1.3612895471385877	0.7146332247891266	9699	4
cg15022739	18	34823045	6.496894061135097e-4	4.7488965330340143e-4	0.17128547480205358	4.53975052234309	0.2087719188642823	9699	4
cg15022844	7	150779710	0.00164455753720203	0.0015395950668950116	0.2854414106911972	1.8668955736875805	0.3931957156631911	5808	3
cg15022880	2	135035221	8.253942734226838e-4	7.486048463023213e-4	0.27021102607904524	1.5983671311834122	0.6597601184340769	9634	4
cg15022984	6	26056706	1.5389016556664813e-5	1.9270988075715598e-4	0.9363518826661099	2.2742912942222824	0.5174638957899053	9703	4
cg15023006	2	241760782	-4.30049058921993e-4	4.5966004540164043e-4	0.3494891244830108	5.201981842440962	0.15759059329422673	9696	4
cg15023007	19	56739573	-1.225173802915728e-4	0.001365885183974782	0.9285270825099518	0.27119141258289126	0.873195588617756	5718	3
cg15023038	6	44254022	1.7912021016572348e-4	9.844295211892122e-4	0.8556193671219443	4.8316918480262725	0.18454457534511282	9703	4
cg15023057	6	30615854	-2.0380036306982738e-5	3.263916533130168e-4	0.9502120965251696	4.469022563263476	0.21507010330943724	9693	4
cg15023139	13	113434810	-6.556726224664741e-4	9.69410076040775e-4	0.4988105201301123	0.3024576039412313	0.9595656106098807	9672	4
cg15023278	10	120840463	9.635950955304454e-5	3.7836810176761616e-4	0.7989769578252457	2.237430468366977	0.32669925714764814	5776	3
cg15023427	12	112819249	-3.3113187031698626e-4	3.451781942266648e-4	0.33740409199008714	3.320720893095712	0.3447690790255967	9703	4
cg15023513	15	87667171	-3.7069303563613663e-4	0.001089865828192914	0.7337607229727807	1.1901357418080978	0.7553711276030001	9702	4
cg15023571	2	197034813	1.2063633317748672e-5	3.369965047492467e-4	0.9714438242802572	0.23527652348436243	0.971703047061745	9639	4
cg15023646	10	75880238	5.690622408241612e-5	6.812708181669176e-4	0.9334305062453222	3.117685171351509	0.3738339397429719	9680	4
cg15023686	18	76675402	4.077769442390395e-4	0.0012461401768412979	0.7434924183666201	1.8860349126312215	0.5963940430637285	9681	4
cg15023858	3	69812434	2.6815577067068304e-5	4.8146337251977757e-4	0.95558399756042	1.2958207478004238	0.73012571965221	9669	4
cg15023933	6	169243555	-5.868800164603706e-4	6.681534934402075e-4	0.37974780468071206	1.3622677604243008	0.7144027144540354	9698	4
cg15024055	5	81267935	-2.1814966118247276e-4	1.9613208951151578e-4	0.2660268518336913	1.2821583391677196	0.733374052595346	9705	4
cg15024130	2	232469809	-3.3918637771899484e-5	2.1742658938256494e-4	0.8760326955678336	2.425604666717522	0.48888611996627923	9701	4
cg15024566	2	55496144	4.601856492571399e-4	1.7012634903179556e-4	0.006831179258498112	3.223607340341824	0.3584173814818746	9683	4
cg15024592	6	27771383	1.4100254702747604e-4	6.019478147788363e-4	0.8147957087470655	3.098548714517943	0.37667906683896146	9698	4
cg15024633	19	17391145	-8.635619728251384e-5	3.522669540750355e-4	0.8063447875479338	0.6651455116770679	0.8813698114186168	9678	4
cg15024936	2	101925327	2.385200875341965e-4	1.9454334929572744e-4	0.22017944569291925	0.823877019664381	0.8437478521546132	9705	4
cg15024955	10	102552895	0.0022716429540672414	0.0012559143866869794	0.07048888512407439	3.250130203290588	0.19689885634742954	5808	3
cg15024975	6	30685170	4.4839986667966964e-4	1.5967188413222336e-4	0.004981028350428226	1.6967762711434147	0.63765074211137	9692	4
cg15025054	1	212964885	-4.440738409656436e-5	1.608776505552188e-4	0.782523466937577	4.048634976054274	0.2562600953803102	9704	4
cg15025089	6	33272180	1.0128579117322279e-4	4.424100613770596e-4	0.8189147921093379	2.992224945635929	0.39282549079147133	9697	4
cg15025103	5	177411380	2.1796661359612936e-4	0.0015151996927684254	0.8856162414938195	5.018579312125492	0.17044172015391715	9696	4
cg15025133	11	117349348	2.751559209125772e-4	4.098650598891596e-4	0.5020084466295612	6.183142344615229	0.10303207889642352	9703	4
cg15025240	2	74811430	-0.0023841575862286984	0.0010561698128797273	0.023985465026479805	3.3720433799965166	0.33774075772819034	9523	4
cg15025248	2	191278648	2.3633443480203578e-4	4.950037681632763e-4	0.6330490727155538	5.518668225444633	0.1375263046501421	9689	4
cg15025362	3	186256331	2.9287899971802966e-4	4.915083532728434e-4	0.5512567513388615	5.879685554046832	0.11761278390665987	9690	4
cg15025379	11	32159104	4.928417229095438e-4	8.430840370412156e-4	0.5588368148482887	0.9021104527431397	0.8249184785258898	9702	4
cg15025383	6	31548669	-6.863426492102101e-5	1.917528411884118e-4	0.72039503395725	1.8195184071646755	0.4026211620955062	5804	3
cg15025485	6	32943839	0.0032299919517728808	0.0012815249709207173	0.011721207682238723	10.611068718550532	0.004964044936140817	5790	3
cg15025532	4	39460522	-7.963689196429054e-5	1.2602373781067682e-4	0.5274393012430494	4.838393160768535	0.18402054785412233	9608	4
cg15025536	7	3025634	-2.10657010650656e-4	4.3954436058395624e-4	0.6317520880064227	0.38422694783695904	0.9434812147639975	9706	4
cg15025560	5	180644365	-3.946589092345935e-4	2.0319972652086646e-4	0.05211027257559598	0.7640043156773804	0.8580559057375208	9704	4
cg15025569	19	17002106	7.527015137968677e-5	8.770764902456856e-4	0.9316100086638841	0.9234444591427933	0.8197667507140114	9682	4
cg15025640	3	14183669	0.0015523207382335605	0.001045827089433429	0.13772945443533188	5.7697400782860395	0.12336637065159348	9699	4
cg15025647	20	30310640	-1.0228363156687947e-4	1.6490076986263672e-4	0.5350775234537274	0.14660939986358723	0.9857097370783691	9703	4
cg15025769	15	72410003	1.539765704939734e-5	1.0472984869127418e-4	0.8831141638723273	0.7143454210567383	0.8698246864342329	9679	4
cg15026001	15	51395351	4.2405766275587387e-4	6.766916309461599e-4	0.5308801087281656	1.1135359687767952	0.7738074927451203	9689	4
cg15026026	11	47207998	4.926536983186503e-4	3.408594910216118e-4	0.1483658327358678	0.20410927404053927	0.9769232100473523	9688	4
cg15026089	1	19640712	-1.1049037014461603e-4	5.022027681300405e-4	0.8258622204120226	1.7654414641352978	0.6224839772478459	9697	4
cg15026099	1	67220432	-0.0017330974953263167	7.294371252820307e-4	0.0175043965466488	3.6573100608031104	0.30092530092936404	9543	4
cg15026150	1	154297836	-2.2138464434520646e-4	1.3079622810344165e-4	0.09053316212976771	5.288765540538833	0.15183304152022578	9705	4
cg15026241	6	28784980	2.2333303501515957e-4	5.1290309616288e-4	0.6632508482074252	1.068163186454301	0.7847646361264158	9621	4
cg15026265	12	28283812	-3.3566626594338085e-4	8.516143777927196e-4	0.6934681663681785	1.2666693478355784	0.7370625688920689	9703	4
cg15026277	17	41363789	2.966008560746449e-4	1.868182969255625e-4	0.11236697427810392	0.9523979371678817	0.8127680346308322	9585	4
cg15026456	12	130925335	3.8836797199670424e-4	0.0010039339177915017	0.6988701084516978	1.023438191600474	0.7955808573167059	9703	4
cg15026569	11	102860262	4.8622614436752534e-4	0.0015210521490562694	0.7492227884908087	7.7128133493219035	0.05233526061059747	9679	4
cg15026574	3	186683429	-5.515066113055472e-4	6.246367473710823e-4	0.3772774775446754	1.2297701958588911	0.7458733991916691	9699	4
cg15026634	2	63280097	-1.951363503707008e-4	5.981051268698679e-4	0.7442294558474962	0.8260040900137876	0.6616609297253021	5809	3
cg15026696	1	15736072	-5.764398883022707e-6	4.451001452152905e-4	0.9896670527857615	3.633376322870804	0.3038711776332095	9603	4
cg15026743	1	95003968	3.2690268281147306e-4	5.322794070165476e-4	0.5391121324714818	1.5543045393314041	0.6697947540434833	9698	4
cg15026767	1	153521758	7.412673682055129e-4	5.95635901827426e-4	0.2133165328093463	1.1729184785478868	0.7595066348831052	9700	4
cg15026820	1	163126440	5.028791269787593e-4	8.22743267416812e-4	0.5410523459001895	2.044934516414815	0.5631329504837802	9532	4
cg15026861	6	169281356	3.5613833310851433e-4	7.6338099113852e-4	0.6408378670685656	1.262889594608965	0.7379635951877057	9703	4
cg15026998	2	160761622	1.6924013425919615e-4	1.5620262838337523e-4	0.2786019260558833	2.6124120868102745	0.4553177017559346	9702	4
cg15027050	2	6326889	-4.714314112550926e-4	5.859641468521651e-4	0.4210853586399864	3.579799120516848	0.31055896661130666	9701	4
cg15027115	10	118547724	-4.2129429545603416e-4	3.4915102978089354e-4	0.22757666708119817	4.759094156575471	0.19031159565753708	9597	4
cg15027165	1	47279985	1.1109127763111253e-4	5.61228738999333e-4	0.8430896921750389	1.0196763272393081	0.7964910138532039	9704	4
cg15027190	1	90124886	-1.1665310836314918e-4	7.523684085127991e-4	0.8767835901311999	4.376516421787728	0.2235727634249386	9680	4
cg15027237	7	28220533	-1.2500103342529998e-4	1.738061298247333e-4	0.47201888733121977	0.6768528664322938	0.8786344065593524	9703	4
cg15027249	19	15490215	-8.827385488745285e-5	1.7815688900193742e-4	0.6202586445421754	0.18922166477404592	0.979310243977182	9702	4
cg15027262	5	122180440	7.581968765292165e-4	4.377773166915212e-4	0.08328716203883747	1.568002838853956	0.6666665235110536	9703	4
cg15027294	12	1609537	-5.4277721123700205e-5	0.0022005474588848834	0.9803217310239142	3.4453100387635898	0.32792480266728563	9700	4
cg15027300	19	38877874	2.9045528943292864e-4	5.427481061160106e-4	0.5925414999101146	5.559460612450225	0.13512515404154776	9704	4
cg15027433	1	244616227	7.571738354063515e-4	4.6902188335414777e-4	0.1064476674335228	2.143254092719028	0.5432118480699698	9587	4
cg15027466	6	170893729	-4.768223226575352e-5	1.5426445281404663e-4	0.7572499468092447	5.14129517547874	0.07648599798795655	5808	3
cg15027563	16	11038165	-2.4986514989781605e-4	2.2786746469777118e-4	0.2728437565260004	6.529098387547878	0.0885219723046819	9703	4
cg15027815	1	202131184	-5.366593156123988e-6	4.773966671588085e-4	0.9910308723617898	2.3375626270896324	0.5053631220280391	9702	4
cg15027907	19	48076699	4.4393854973418645e-4	0.0010705682278250106	0.6783793779244718	1.3861092337479488	0.708794010248633	9698	4
cg15028047	2	242607778	5.063957183544784e-4	4.006782950670025e-4	0.2062852550887905	1.4453783158713542	0.6949331158846561	9703	4
cg15028052	20	62588587	2.5990467757181662e-5	1.291212051126547e-4	0.8404738779283109	3.0863399620229144	0.37850387289190374	9669	4
cg15028128	12	97956741	3.521845867178015e-4	4.761943206867639e-4	0.45955387267247466	8.294499978872729	0.04030167983873716	9702	4
cg15028160	19	49622717	-0.0047941023522643485	0.0018275250917930176	0.008708874147687676	2.2386232492575173	0.5243809149893981	9695	4
cg15028232	1	234871410	-3.6865996046897646e-4	5.741168691972406e-4	0.5207861830429361	4.497566409807642	0.212507460793757	9700	4
cg15028282	1	84464326	-1.7577680910086128e-4	1.73886044508282e-4	0.3120769384469097	2.7512059341291573	0.4315954012780832	9706	4
cg15028339	5	34693546	-8.809689220102223e-4	5.467346575211202e-4	0.10710822721573142	0.8716731054922732	0.8322577928455747	9703	4
cg15028436	7	37888078	5.803293481989469e-4	5.812053479802385e-4	0.31804045999267544	4.199317349279433	0.24073024037257776	9685	4
cg15028458	3	58860290	-1.638100574480866e-4	0.0016517195029026612	0.9209989511966631	0.3126647379193728	0.8552748763041673	5789	3
cg15028507	7	1121929	1.0726944806133285e-4	3.1603843212532574e-4	0.7342941085721071	2.7886305796366417	0.42537494752380606	9601	4
cg15028514	20	61809841	-3.839458018216117e-4	6.225367695998972e-4	0.5374036108044544	1.0959695562057725	0.7780471368656818	9705	4
cg15028548	3	100712322	0.0017070519486068855	0.0014617274854008015	0.24287458836034836	0.5652634967475807	0.9043363745015556	9703	4
cg15028653	5	134824531	2.589237308088133e-4	3.4542800499194864e-4	0.4535115251788878	1.2920241016520564	0.7310278983095275	9687	4
cg15028756	12	7343000	-5.820211558856936e-4	7.109303883440325e-4	0.41297168702121956	3.1479736695181177	0.3693684202178551	9700	4
cg15028899	11	120275443	-2.563360340730635e-4	6.978308267548088e-4	0.7133709162497247	0.12329005995908912	0.9889030320730626	9704	4
cg15028995	19	46628119	2.175645615765261e-4	4.3998164450688334e-4	0.6209633151971701	7.342735485281485	0.061739960136684126	9701	4
cg15029032	15	86294644	2.1023164149408462e-4	9.348868264494109e-4	0.8220773784373333	3.1393216444623535	0.3706393174678255	9698	4
cg15029037	4	146729164	-0.0020231443275500103	9.376439758216583e-4	0.030952000262295835	2.161962296553738	0.5394794195972623	9670	4
cg15029192	15	49447345	-4.4972031550571626e-5	1.9438311446314885e-4	0.8170369191534517	0.2828382542013066	0.9632231517002464	9623	4
cg15029248	1	2379937	-7.863722906123157e-4	0.0013938829681000517	0.5726456012495011	0.32918668433331544	0.9544489594578405	9703	4
cg15029402	3	184349370	-4.2966255648769526e-4	3.8332829798580487e-4	0.2623416840622157	1.1344032386251015	0.7687761606023397	9570	4
cg15029475	5	3028202	2.249010371866489e-4	0.00078148794301435235	0.7735108014381135	5.344714660282814	0.14822709792676383	9694	4
cg15029631	12	52078762	-0.002658180438619716	9.079358375870493e-4	0.003414591750628193	2.6957445305019725	0.44095095129891804	9607	4
cg15029935	15	91126012	4.889512221279755e-4	7.654908416485816e-4	0.5229907248439511	4.924529307143505	0.1774076320819593	9705	4
cg15030014	7	926885	4.239423261745712e-4	5.051095671567124e-4	0.4012966888335844	4.997815816771545	0.1719571508071821	9699	4
cg15030196	1	210474523	-4.7079773417827163e-4	5.177386608544047e-4	0.36317347488319607	0.2813761245242429	0.9634922085523545	9701	4
cg15030294	4	139936825	-8.976668751336558e-6	8.274766270765855e-5	0.9136130053532612	2.0797531517122696	0.5560196861122164	9670	4
cg15030415	17	2908068	-8.554066671974528e-4	6.437893547893449e-4	0.18394504168301387	5.584298893020097	0.13368265396117696	9704	4
cg15030449	1	2780395	-3.456157374683358e-4	3.817732962892978e-4	0.36531150906516097	8.087182414966978	0.04424385483968072	9601	4
cg15030465	19	51400352	0.0019576045644678613	0.001652379375210647	0.2361287295806682	3.787735979352365	0.2853158684117962	9699	4
cg15030568	6	1619445	-0.0015032124807510085	0.001562916432529478	0.33615025295174533	5.437896148161314	0.1424006625158985	9703	4
cg15030629	12	31479465	-1.8817690747518187e-5	1.5755784809329685e-4	0.9049318944277263	8.120295845322856	0.04358988754058878	9693	4
cg15030712	7	29304984	-2.8483210005804475e-4	4.3901680610977656e-4	0.5164706079717829	5.971785952241481	0.11299099747062105	9705	4
cg15030756	15	74907746	1.5679907731953287e-5	2.546083061791308e-4	0.950893775455898	10.135807709469585	0.017446304393260354	9684	4
cg15030789	1	27438378	4.689944576998637e-4	4.7192558350412316e-4	0.32032559840949415	0.5677030909248026	0.9037845375589	9701	4
cg15030799	1	1052094	1.3964030388878245e-4	1.410878728499346e-4	0.32230124395311543	3.9520822946485445	0.2666850813885232	9654	4
cg15030849	19	55866094	0.0012065605631149656	0.0010400465306119155	0.2460070831674551	3.2264787408254727	0.3580072128870612	9706	4
cg15030949	10	130844727	1.3869198032544116e-4	5.176485213763139e-4	0.7887555623911481	3.3459315227765023	0.34130082443757886	9702	4
cg15031103	10	134161762	7.923861860897876e-5	5.56073405915266e-4	0.8866876952971681	3.988991103409318	0.2626553483143895	9703	4
cg15031106	15	62361020	1.6180809485401583e-4	3.911459110569919e-4	0.679110621374061	0.15229047739981028	0.9848966675867363	9704	4
cg15031150	4	3643770	-2.2667726495707825e-4	5.832659763784926e-4	0.6975465623021615	1.3883358048025087	0.7082711469894578	9703	4
cg15031299	6	32186562	7.917983568578024e-4	7.846447974932491e-4	0.3129185548043149	1.2135667106232857	0.7497523269979052	9571	4
cg15031409	1	10723630	-2.6778028851084603e-4	3.7805301931932055e-4	0.47875021571310783	2.5874269208438596	0.45969803490522576	9705	4
cg15031507	10	3319294	6.203807219451297e-4	7.094683329980239e-4	0.3818838744308346	1.3907195837716564	0.7077115472242878	9688	4
cg15031579	22	42347906	-9.69118024775735e-5	4.7639852630122087e-4	0.8388021519855023	1.2648773540225577	0.7374897040669841	9698	4
cg15031661	1	240256603	8.413228387752693e-4	4.83321701463466e-4	0.08173445361839117	1.275946498799021	0.7348525876147736	9656	4
cg15031685	7	128494060	-3.4192609902526004e-4	6.095808003827569e-4	0.5748520343657105	1.4861110534296036	0.6854795820128066	9691	4
cg15031753	4	184938291	1.995264332186502e-4	3.41167253143342e-4	0.5586588990528578	0.3966433224587365	0.940935029756186	9705	4
cg15031763	19	49631660	-5.468832997392018e-4	2.918112280951179e-4	0.06091670134526652	1.758267107616145	0.6240583084767274	9703	4
cg15031780	1	10535585	4.4261785436828405e-5	1.6797590347973965e-4	0.7921646047767896	2.79811249752532	0.4238107278326879	9706	4
cg15031826	1	208136952	4.340671805762136e-5	1.357543029216253e-4	0.7491618759321935	4.523280192186571	0.21022312353489592	9703	4
cg15031976	15	96904176	-3.675060944592135e-4	2.508848659078909e-4	0.1429646764151921	3.6591440970552753	0.30070061317665436	9701	4
cg15031983	6	28510376	3.285377658914612e-7	2.18171091394919e-4	0.9987984883318058	5.392677723151212	0.14520046332805112	9642	4
cg15031996	1	113615856	3.3975675400625525e-4	1.584354454660422e-4	0.03199691686539188	7.023395424819436	0.07115580735746406	9699	4
cg15032001	20	48807623	-1.6920024571394937e-4	2.0902739867223398e-4	0.4182480504418216	1.5861621344718704	0.6625315173750004	9701	4
cg15032098	4	41258560	5.601312970977007e-4	5.81346538481684e-4	0.3352932928989743	2.561728928231813	0.46423849652938876	9706	4
cg15032166	7	155263349	-1.8448253451192677e-4	9.99628210491517e-4	0.8535811053204299	3.8873924188202	0.2738832622505443	9704	4
cg15032239	15	22891954	-2.4166577459523868e-4	3.588063118285157e-4	0.5006120140617931	1.5851482420499607	0.6627620251968865	9705	4
cg15032314	19	50096610	-2.596973966539967e-4	2.8691377091937307e-4	0.36539073228487634	6.056119957438956	0.10891156170739211	9626	4
cg15032393	19	58789915	2.0237519601459326e-4	1.429628043201294e-4	0.1568986959124611	3.241858596944431	0.3558171672042588	9703	4
cg15032444	6	43027766	-4.404330527172324e-4	1.8438806588528481e-4	0.016911776705489094	2.4576912493467598	0.482985766924375	9702	4
cg15032490	11	77130019	-0.0010400089381530538	0.0011829468100959409	0.3793102118889324	0.34013114895379865	0.9523123359996211	9701	4
cg15032604	6	3453072	2.829823475000656e-4	7.265366041047541e-4	0.6969100362518514	6.977299800978963	0.07262483533140736	9690	4
cg15032615	9	139716215	0.0010608920076849123	7.391976276808642e-4	0.15123181997042595	1.9243422677478788	0.5882572623082425	9703	4
cg15032638	10	51565035	-2.2656480507901915e-5	2.418014436961343e-4	0.925348504380059	1.318440304022718	0.7247589710043456	9676	4
cg15032861	2	2791584	7.26459422109907e-4	6.969380808579997e-4	0.29724543989791236	4.655940220495682	0.1987954454527678	9704	4
cg15032897	19	16219947	1.892603164864819e-4	0.0010224844776444994	0.8531517985089146	2.0055238558842707	0.36686478651006704	5791	3
cg15032909	5	170726353	-5.339730981814267e-4	5.724962492866858e-4	0.3509696106994768	1.3422714813391998	0.7191206002974005	9703	4
cg15032941	11	11778177	-6.815719034282174e-5	7.785282534522003e-4	0.9302373639199008	4.922712073554172	0.1775448189291473	9702	4
cg15032960	20	56888536	9.519791140484757e-4	7.850063944257495e-4	0.22524363385606222	2.088887773819113	0.5541641116442377	9702	4
cg15032962	4	1497141	7.984899038638866e-5	6.826330021618287e-4	0.9068821921448643	1.7557903714539842	0.6246023665858288	9701	4
cg15033031	17	48637941	2.489784928873118e-4	1.9730932275127208e-4	0.20699597391016047	2.31917729986674	0.508857004112808	9699	4
cg15033036	9	133556841	2.997992654353334e-5	1.6458398078671093e-4	0.8554604597799178	9.19361695209089	0.02682438520894497	9703	4
cg15033068	19	3801922	3.671686459990057e-4	3.516693192324586e-4	0.29645134712487903	0.9489556184719958	0.8136004510277751	9698	4
cg15033113	18	45279117	8.493670946657827e-5	4.119304214407622e-4	0.8366410276623836	1.8353893025372272	0.6072642733243813	9704	4
cg15033140	6	170411909	-0.0016060812738755714	0.001601569094513507	0.3159489964517753	5.021935520690036	0.17019794637924782	9704	4
cg15033153	3	128514015	3.375365702398161e-4	6.64532992035251e-4	0.6115020891665164	1.6839595333762076	0.6405058272329751	9691	4
cg15033163	1	228657762	-2.5581433635623577e-4	9.763025399350434e-4	0.7933032236791083	1.1399571165001545	0.7674380707406943	9668	4
cg15033181	2	12857572	4.102764178635408e-4	2.7858827822113355e-4	0.14083246898170199	1.0012112321885276	0.8009588742067916	9686	4
cg15033250	7	131630226	6.271865841373958e-5	2.0553232129807866e-4	0.7602501678451152	3.3573177345070917	0.3397444246915575	9686	4
cg15033269	3	42631489	-2.3366290899463291e-4	4.728705425617049e-4	0.6212093127248907	5.057211736925656	0.16765543664739527	9702	4
cg15033464	11	120037634	-6.697572920785179e-4	0.0010230485630954053	0.5126814472162801	1.9936764689199482	0.5737202139347745	9688	4
cg15033552	1	223889141	-0.0016423205757115857	5.37956989613539e-4	0.0022665312851903987	2.6432769240954856	0.449953005829943	9704	4
cg15033653	12	113587581	2.1401119162285954e-4	5.176242120653055e-4	0.6792777107170042	2.4623702332155464	0.482130024634519	9701	4
cg15033776	11	2463739	-1.339262278257641e-4	7.126700381963909e-4	0.8509379626661462	3.9544278047143644	0.2664273386919219	9701	4
cg15034009	15	26425086	-6.681213104564177e-4	0.0015969666908210586	0.6756773697172531	4.655233027850013	0.19885480454053847	9702	4
cg15034135	5	128796168	1.9033590321046288e-4	1.7673978140828072e-4	0.28151272644556796	3.5885629940997625	0.30945614253428955	9706	4
cg15034237	11	76901162	-3.857840121009534e-4	5.023514959264249e-4	0.44251312870005405	1.0258950715408282	0.7949864533306639	9705	4
cg15034244	11	66383961	1.782529317715596e-4	1.8412071799832992e-4	0.33297906633150176	1.2641207119867952	0.7376700794650042	9695	4
cg15034267	22	39106452	0.002170636434161893	9.073492870086536e-4	0.01674391810688337	0.17189132181439581	0.9819941112901499	9704	4
cg15034300	2	85134468	1.7157120097118926e-4	1.8750804718966783e-4	0.36018788465596446	2.8925977477336056	0.408482628155711	9696	4
cg15034393	3	152856773	-5.228643157678449e-4	6.703787830261352e-4	0.4354182130022916	1.2208666930478023	0.7480040901666932	9704	4
cg15034413	10	76833205	1.8926057903900423e-4	5.725492791539958e-4	0.7409785938796942	0.19746605564076072	0.9059845484093751	5809	3
cg15034464	19	4182587	-1.0128598126662858e-4	1.1618061885989015e-4	0.3833188201974094	2.316109850561335	0.5094417145871417	9653	4
cg15034599	14	105965186	-1.297824015325775e-4	4.1882888722238193e-4	0.7566600092160631	2.204415796221787	0.5310791208726443	9706	4
cg15034659	1	1537543	-2.9410166795599777e-5	3.8873361272402174e-4	0.9396925029725103	1.8589024892706885	0.602201731975473	9700	4
cg15034754	6	90596146	0.00027560213236778954	4.6521207493092215e-4	0.5535676573218669	3.491204163633504	0.3219047043773877	9701	4
cg15034779	3	49027243	-1.5691561016707635e-4	2.1449735961920306e-4	0.4644430858571501	3.8245869480918797	0.28103918000303746	9573	4
cg15034848	2	208988453	-0.0033442815825264582	0.002383167611590348	0.16052959038111003	1.2804001754326215	0.7337924269055695	9560	4
cg15034857	17	61610428	0.0014282440825389097	7.595024455100977e-4	0.06004001410702006	5.065566400262278	0.1670585286628162	9678	4
cg15034861	7	77428679	-1.4993608649926422e-4	1.43728173259913e-4	0.2968593586248812	3.778772215526302	0.28636495221887864	9704	4
cg15034962	7	30129938	-0.0019265318547357214	0.0029313255822162407	0.5110381393136879	2.389433401115719	0.12215789691237444	1329	2
cg15035054	1	213498842	4.7421247215908283e-4	4.8079567362857063e-4	0.32398214531863445	3.4802216101799015	0.3233363859960016	9701	4
cg15035097	5	56205718	-2.0889015860505135e-5	2.270505811749049e-4	0.926696771478089	6.307850153332704	0.097556362694936	9691	4
cg15035133	22	37962637	5.521116602858926e-4	4.1782152411142334e-4	0.18636619290288994	2.2666726210437953	0.5189355965861808	9705	4
cg15035143	17	56408688	-5.531368693435205e-5	1.69077137174049e-4	0.7435539819805714	8.949180681850294	0.02997424349142253	9699	4
cg15035145	4	53816338	0.0013884626557108784	6.72385726471438e-4	0.03892495205000393	3.5569144042078253	0.31345518804097355	9665	4
cg15035217	7	158235051	-4.192402398856919e-4	8.239962626147561e-4	0.6109001259474245	8.327210056185574	0.03971183354088522	9702	4
cg15035273	12	56727511	3.708982906385307e-4	2.851133351221212e-4	0.1932994666081684	0.292971551764763	0.9613448763041733	9691	4
cg15035324	2	46269605	-1.5325954805527975e-4	4.501690557333591e-4	0.7335185183808063	3.616851590234298	0.3059200849104379	9706	4
cg15035350	7	83824382	3.8020642668686755e-4	3.581049910071951e-4	0.2883638370771029	2.389678971696877	0.4955587705999167	9664	4
cg15035360	1	2336186	6.1636342273915e-5	4.927714314771714e-4	0.9004594268014077	4.478661149739299	0.2142015799091699	9702	4
cg15035364	7	102937814	6.349770264067403e-4	2.581678858901773e-4	0.013911101448060284	5.525828729356693	0.13710190917597687	9682	4
cg15035382	19	40728255	-4.918092874130074e-4	0.0012485942977020176	0.693661970107332	0.8016454253587932	0.849073428975148	9705	4
cg15035421	3	182631849	8.804306689542905e-4	7.250473422961765e-4	0.22463019460949643	1.6052882009847078	0.6581913508970538	9545	4
cg15035459	3	51430541	1.2581448146707348e-4	1.905695278806257e-4	0.5091238789729505	4.401836128926064	0.22121519576552415	9690	4
cg15035476	19	46457107	-6.243662798466554e-5	5.191751013463248e-4	0.9042762277835982	0.2232022984971918	0.9737594945260791	9703	4
cg15035528	11	44068491	-5.536748637617159e-4	0.0014778094691655658	0.7079139642971575	0.6300405536908139	0.7297740766028991	5614	3
cg15035558	15	48713793	5.934366219472039e-4	5.140670559715549e-4	0.24833811835595476	1.6643351911913682	0.6448917862963466	9703	4
cg15035590	3	66437456	-5.880367174122277e-4	5.986715239128229e-4	0.3259836005078584	1.4484345852693983	0.6942216892094926	9695	4
cg15035705	5	179159291	1.7709181581827352e-4	2.242770053345696e-4	0.4297543951675588	3.4148575939305603	0.3319738490590773	9687	4
cg15035713	14	20881570	-2.81488394489955e-4	1.684590561443343e-4	0.09472952023261318	3.135964459745533	0.3711334649107347	9698	4
cg15035716	1	234878533	-4.3630346532065026e-4	4.723970127305592e-4	0.355697277212695	0.1805808763886133	0.9806615987672519	9701	4
cg15035911	19	924933	-6.296735759585877e-4	0.0012634343157365917	0.6182144560845257	6.469854521837404	0.09085897857965304	9704	4
cg15035956	7	55517538	1.3141716797724314e-4	5.276575394854735e-4	0.8033161567145551	1.741139053997024	0.627826703643076	9702	4
cg15035973	2	208485495	-0.0011707896382905886	0.0012076603332242016	0.3323110820188394	2.970521073983049	0.39619261373848275	9706	4
cg15036157	3	10192045	9.342129839232805e-4	0.001309505463218835	0.47559270509196383	0.0980124842446269	0.9521751860859792	5767	3
cg15036160	6	168628425	-7.14362779133896e-4	6.504561614774301e-4	0.27209580841740877	4.943264582492264	0.17599904418204584	9699	4
cg15036284	7	42972593	-6.450397670875318e-4	5.081802056690254e-4	0.20432943356939998	0.22060890378055018	0.9741956845905946	9418	4
cg15036442	15	53077913	-8.039591281939004e-5	7.172197872365808e-4	0.9107490096337476	6.947134387751159	0.07360200446798602	9706	4
cg15036475	1	86078894	0.00143046173181243	4.245892674562286e-4	7.542822147229349e-4	1.6581653599673758	0.646274285441635	9704	4
cg15036616	1	15930123	5.123810796465666e-4	2.240989027597594e-4	0.022230516661591423	1.1592311540600502	0.7627980349874439	9696	4
cg15036867	7	93251418	6.418306119960696e-4	0.0013358887132218261	0.6309059158367533	1.6793518473677487	0.6415340673340609	9699	4
cg15036894	5	16539535	3.597512835858691e-4	5.062305871067959e-4	0.4773029668108988	0.834924178960334	0.8410966721166617	9697	4
cg15037004	5	71803938	0.001679410215476776	7.888689363566223e-4	0.033263884159980224	2.6966532709461877	0.4407963355477642	9704	4
cg15037110	20	44718688	7.006816518231946e-5	1.2591594362161562e-4	0.5778911169524301	2.441679141309701	0.4859232228196961	9639	4
cg15037133	18	6725960	-2.4085903200313135e-4	9.755914232294122e-4	0.8049971115075345	3.1711322507357877	0.36598506751148696	9699	4
cg15037137	7	27144302	6.350629683029534e-4	8.717173548472336e-4	0.4662957227105494	1.3277694931802226	0.7225497350691426	9706	4
cg15037334	11	11967196	2.4278972284889306e-4	7.710713827266874e-4	0.7528579216423753	5.511341988422084	0.13796181250697306	9671	4
cg15037420	19	48474386	-0.001609665459481132	0.0011867759180332839	0.17499267264847845	2.0409756633738727	0.563945756256381	9704	4
cg15037445	5	132360199	5.018825303484417e-4	4.35589711942588e-4	0.24924260975997173	1.1591173481232344	0.7628254152656243	9609	4
cg15037541	5	3394498	2.192924025896021e-4	0.001091946681176553	0.840833831125406	0.3542110744125976	0.9495301686418833	9690	4
cg15037583	11	63767176	-6.288712541763402e-4	5.519277032192744e-4	0.2545327082864834	0.9023841213046713	0.8248524278512531	9674	4
cg15037661	3	23986935	-3.824964623188993e-4	2.2734029765986475e-4	0.09247498321942507	7.506350903719568	0.05739549444444387	9615	4
cg15037663	7	24797835	0.0010598429786716254	0.0018135384095782478	0.5589470979027238	0.16147830197533544	0.9835544417063896	9690	4
cg15037823	3	71730474	0.0015116112434637892	6.784654616897982e-4	0.02588147874052601	1.7739150254015685	0.6206277023086558	9703	4
cg15038082	3	184016876	-5.237581713655958e-4	2.2766459233516183e-4	0.021415988100439466	1.2432058839186817	0.5370828346181268	5806	3
cg15038110	5	140529627	-0.0015231033076231006	0.0014642851526990785	0.29826161811135715	4.389003060377846	0.22240722767042095	9706	4
cg15038331	15	74290466	-4.475934422460298e-5	4.263915718060364e-4	0.9163977137865874	1.0048871397822294	0.8000694144952013	9704	4
cg15038512	6	170123185	1.9606967846480042e-4	3.52360531403116e-4	0.577905863801274	1.3641322370930737	0.7139634443235449	9597	4
cg15038664	19	53662261	9.673984267134948e-5	2.2166785153917716e-4	0.6625334742531559	1.1379843878662752	0.7679133067243388	9700	4
cg15038672	6	28831858	6.210253769597383e-5	1.7367490608532276e-4	0.7206582304266518	2.2441440658868212	0.5233057844478971	9491	4
cg15038811	3	28283857	7.598350959592224e-4	0.0010821479390927427	0.48258278807998817	4.258648676487012	0.2348552439118863	9704	4
cg15038938	9	114361411	-1.0362230218852276e-4	3.1773055206813243e-4	0.7443240064855987	0.9349264116361076	0.6265897831484735	5807	3
cg15039036	6	31646262	5.978379359890742e-4	4.150060472634227e-4	0.1497111908340885	0.29477686443021467	0.9610077993965815	9704	4
cg15039102	5	3121953	3.763890478146018e-4	8.661218739599248e-4	0.6638758612438094	4.404783028753947	0.2209422989030631	9706	4
cg15039182	2	239930734	2.440194820526012e-5	6.44768238524772e-4	0.9698104067781064	0.9311471380255998	0.8179055180831092	9702	4
cg15039414	2	43454687	2.940328373800532e-4	2.721657954772192e-4	0.2799887724082986	4.346124312416112	0.11382852197678443	5800	3
cg15039415	17	45690396	3.978152789498887e-5	6.143767690878114e-4	0.9483722328956605	1.697933932340233	0.6373932274756416	9702	4
cg15039603	21	46308308	3.842450033137087e-4	2.4391280198539302e-4	0.1151785439202931	3.1198336239879385	0.373515668945371	9694	4
cg15039604	10	3063192	-7.47320410063343e-4	6.116950514584993e-4	0.22181332519032876	4.288008259285469	0.23199697254846494	9703	4
cg15039694	3	125678667	-6.493818205828915e-4	4.6761056117441366e-4	0.16491681581903717	2.521205723842846	0.4714709213154258	9702	4
cg15039797	7	139320346	-9.961983907668609e-5	7.769844714188239e-4	0.8979800773398856	9.127609751515545	0.02764148841391144	9676	4
cg15039853	19	46731941	-9.286843408785395e-4	0.0011509508287133173	0.4197330512359876	14.25217471586957	0.0025812407009949707	9705	4
cg15040075	2	232379222	8.240297480357906e-5	2.444695737237132e-4	0.7360653172960832	4.006541389190132	0.13489336593941537	5169	3
cg15040157	15	69323876	4.956931300080722e-4	0.00082989399090865315	0.5503091561919885	6.8815946747574825	0.07576905461360987	9705	4
cg15040307	19	19030196	1.5886411387314674e-4	1.4508623819842458e-4	0.27353269185841655	2.9197821247866442	0.40415927245082134	9701	4
cg15040422	19	49955266	1.1371909458331613e-4	1.489854505862464e-4	0.4452905045564806	0.8825427106715056	0.829638479792619	9703	4
cg15040499	17	35861263	5.639299033527348e-4	6.219928523988627e-4	0.36459184079432755	7.509217784426987	0.0573220800952495	9700	4
cg15040521	18	33713240	-4.789245679964146e-4	6.898654849659407e-4	0.48753866120575123	0.7532343517843922	0.8606168634113751	9702	4
cg15040720	17	27889908	0.0012745591766305216	6.002520070246339e-4	0.033722569977557015	4.832258487098679	0.1845002115332046	9702	4
cg15041044	7	23019795	-2.793988772494589e-4	0.001116064141579099	0.8023220836134142	0.04687396548067808	0.8285949373133447	5362	2
cg15041373	19	39577941	-3.5134963081958546e-4	3.1421757504008536e-4	0.26349308312887654	6.775979174414869	0.07939141676863655	9622	4
cg15041658	7	24866066	-3.677050914866933e-4	6.851157349153663e-4	0.5914713503334514	1.487105801211976	0.6852494863573027	9701	4
cg15041659	1	22778527	-1.7187218720073093e-4	1.4418295462005138e-4	0.23324464232825312	3.9772960777476842	0.2639262028825927	9703	4
cg15042080	8	109799756	3.245818787290497e-5	2.6263337052356226e-4	0.9016419317848653	1.8958086174321318	0.5943110037144709	9693	4
cg15042142	15	101563871	1.1551585850114015e-4	5.959356422824355e-4	0.8463015680999466	2.3965662857113217	0.4942741276184795	9703	4
cg15042150	19	18654681	4.0324604880760846e-4	0.001482800106148041	0.7856612117848849	3.6259763214640097	0.3047871907885083	9705	4
cg15042184	15	69110058	6.36211168708224e-5	1.309751168410828e-4	0.6271446783232737	2.667701655693845	0.44574399296034517	9687	4
cg15042302	7	47981215	7.503109317461903e-4	8.121631535356595e-4	0.3555682639705801	3.4185416579723396	0.33148168062033884	9703	4
cg15042332	6	123100722	0.0030387795018535038	0.001256552098230958	0.015591183560987668	2.7801500302867486	0.426778008304961	9693	4
cg15042385	7	43966260	-3.1385223632654635e-6	1.7186619162821732e-4	0.985430297032484	1.9501032181532771	0.5828272819852434	9697	4
cg15042460	11	63994295	-3.901549578505602e-5	1.4999739789288676e-4	0.7947806079883555	2.254728324146312	0.5212491911028158	9698	4
cg15042692	1	1243460	1.1698755258698489e-4	1.6961883298696444e-4	0.4903775130760968	1.928172136564486	0.5874478502969844	9660	4
cg15042747	11	12399060	-4.6260744246740177e-4	2.3421953969796013e-4	0.04825659273754894	4.942524938545466	0.17605445409870885	9704	4
cg15042806	16	23652268	9.963761542001379e-5	1.6204508653109537e-4	0.5386366918942227	1.4893221171495297	0.6847369639594256	9699	4
cg15042811	4	144621971	9.931501500537432e-5	3.745715150293304e-4	0.7908993035594845	1.503554672884788	0.6814501570292834	9694	4
cg15042866	3	27755970	7.86680543279303e-4	6.394019152915164e-4	0.21857051925927876	4.146374186839924	0.12578425602028465	5666	3
cg15042995	5	156693055	1.1314944543470438e-4	1.1704532469726796e-4	0.33368663590960457	3.1521506984748267	0.36875619695992834	9668	4
cg15043057	1	41444788	2.0634787846820845e-4	7.779389161599993e-4	0.7908172943809572	3.3814388183543382	0.33646776445143706	9684	4
cg15043106	17	1349008	4.950725581421003e-4	3.84726006141435e-4	0.1981575427035373	1.6900423315668875	0.6391498779449464	9699	4
cg15043113	5	3790687	9.888776301720013e-5	0.0013832477904877718	0.9430081406319443	10.189205824008424	0.017024426913974062	9699	4
cg15043318	5	170947897	5.85316560042815e-4	4.606034479911497e-4	0.20381394832316682	1.7633295579442645	0.6229471574368783	9694	4
cg15043384	3	149374761	-7.625464861518542e-4	0.001512131963807591	0.6140606433073219	4.620191336835824	0.20181679403896863	9667	4
cg15043605	6	14845043	-5.566409026337778e-4	6.321757585646046e-4	0.3785798136456673	1.736399460128501	0.6288719127270013	9631	4
cg15043615	17	74025708	1.3891109020823912e-4	1.6974159397837343e-4	0.41314708343159706	0.15587434990209242	0.9843770576607483	9700	4
cg15043642	5	141061863	4.3084653339815364e-5	4.739603329112801e-4	0.9275692687481213	1.0001274898592092	0.8012211080876409	9699	4
cg15043711	6	31797954	-6.766688774176679e-4	3.4753381520114364e-4	0.051527649696546475	3.6034230858107867	0.3075941352492444	9654	4
cg15043720	19	3047355	1.8385407878645664e-4	2.3433043952932826e-4	0.4326920947695846	14.668741961968285	0.0021227716210896483	9703	4
cg15043723	10	8106006	8.166572317335105e-4	4.113903161118056e-4	0.04713163925996042	4.3428737013111745	0.2267411340476153	9705	4
cg15043801	19	10305911	6.337930414145913e-5	2.3937488018237391e-4	0.79118659377469	3.6576190547443166	0.3008874355985562	9704	4
cg15043935	19	2487819	-4.6621053165750437e-4	7.376307030885828e-4	0.5273621377136201	1.8801701462393898	0.5976462819752097	9702	4
cg15043975	3	50375252	1.9818846442931566e-4	2.099613408369332e-4	0.345206257764294	3.929196121328364	0.2692118685883268	9705	4
cg15043989	22	19279555	-7.482456619233405e-5	1.9464495983222905e-4	0.7006704127103869	0.7925819805379947	0.8512404908487465	9702	4
cg15044010	7	104897205	0.002205697928857333	9.773679280639701e-4	0.024022238518014546	0.7805048017452164	0.8541241179120758	9573	4
cg15044041	3	113160313	0.0014868615562390922	0.0012390823521215186	0.23015102122906136	1.8999351232594668	0.5934329758327016	9705	4
cg15044073	11	9685299	-1.7492632311409537e-4	1.5915849519798275e-4	0.2717375457347781	1.278159795327577	0.7343256665497822	9701	4
cg15044121	10	50122387	-1.1610379852373742e-4	5.077998011740623e-4	0.8191480405825774	1.5332031697779205	0.6746285287621189	9697	4
cg15044146	17	35501295	-2.9528117625474305e-4	5.325895639659156e-4	0.5792877543760496	1.9448234683677965	0.5839374065797339	9702	4
cg15044181	6	160458148	-2.649653149807285e-4	7.695034534072589e-4	0.7305959844727856	4.99544091198654	0.17213128768107547	9685	4
cg15044248	17	75369224	6.476017549151995e-5	1.418850687967561e-4	0.6480829578742305	2.4967023004267013	0.475887346309503	9697	4
cg15044252	4	73020263	5.955157165045275e-4	6.167900383905773e-4	0.3342904308627463	2.5965774653539526	0.45808987736498485	9691	4
cg15044270	3	196065485	-6.562063447299384e-4	7.567723527233829e-4	0.3858806777928831	3.638121396417098	0.303285097288534	9697	4
cg15044322	11	67291020	5.475301863323971e-5	3.813121439045128e-4	0.885823392921042	0.5837138954283986	0.9001503724065947	9702	4
cg15044361	7	89637491	-6.833421091128438e-4	0.0011891737860940566	0.5655374760313124	1.62580590811181	0.6535527615138166	9649	4
cg15044384	19	18118666	4.157929915971363e-4	4.149442638928024e-4	0.31632166552303154	0.4725093161134044	0.7895795755279094	5809	3
cg15044453	6	151258520	-9.247420939485399e-4	7.007137043858962e-4	0.18693032939128895	2.6734438797735276	0.4447591093321914	9704	4
cg15044573	10	126434204	8.689565831907296e-4	0.0013233160699006226	0.511405463389702	1.8075659136831865	0.6132898937937495	9686	4
cg15044674	7	5427244	5.250387014781152e-4	6.135562820572216e-4	0.39214697610418453	3.4561252178602917	0.32649727393412264	9697	4
cg15044699	10	100081382	-1.9171402480526562e-4	3.203488596663923e-4	0.5495371094975405	0.0030121638008201107	0.9984950516717798	5808	3
cg15044760	2	45177243	-6.565537448835684e-4	4.139191972800227e-4	0.1126966246194156	3.863040220077256	0.2766381557113974	9700	4
cg15044767	5	140501784	6.032101240502079e-5	0.0016030635597258044	0.9699838170254432	2.0630853667504665	0.5594168674759085	9706	4
cg15044954	7	89874365	-1.610728989700971e-5	2.2027764696636715e-4	0.9417085011383602	0.7741666779675502	0.8556355136815568	9699	4
cg15044957	11	30038672	-2.6444117183829503e-4	6.831204240154173e-4	0.6986764820848008	1.0393333332820638	0.7917356450901928	9687	4
cg15045153	3	189693045	7.260307861357851e-4	6.621090783364638e-4	0.27284140720875383	4.795816130384676	0.18737376696880553	9701	4
cg15045292	17	5403149	0.0020517545856495317	0.00194082469591219	0.29044037038634585	4.483299823025836	0.21378475095668048	9686	4
cg15045356	11	11969590	-4.4513294560298637e-4	3.534020011768461e-4	0.20782617088698782	0.29398814651350136	0.961155153886456	9686	4
cg15045441	6	72130432	-6.412282932385143e-4	3.9865244461186744e-4	0.10772800197287331	3.5136125298886913	0.3190009081964583	9693	4
cg15045554	6	56733060	-0.0013301967568273762	9.870512775858845e-4	0.17777192537759098	3.296057542721144	0.3481917384244599	9641	4
cg15045846	6	170423225	-1.4085217401946254e-4	7.4819777647016e-4	0.8506765481594605	2.981065222166637	0.3945537691453662	9699	4
cg15045943	5	171614719	-2.6759214466469253e-4	2.7321995145917273e-4	0.32738142949394605	5.270108940373172	0.1530537784324837	9692	4
cg15045976	8	144378045	6.277836837811709e-4	5.958094308134733e-4	0.2920362109751549	3.068411418507797	0.215626893614691	5804	3
cg15046062	8	38831857	6.06109134178045e-4	7.876566064062187e-4	0.4415909878361821	8.766980527145387	0.032554929738229405	9650	4
cg15046123	6	15421581	0.0012290611187594773	6.127880095728187e-4	0.044889622721076654	3.2224436495782314	0.3585837259763436	9614	4
cg15046388	17	10323505	-4.387024821503267e-4	9.791208076889658e-4	0.6541116544347103	0.6878070057815252	0.876068048420412	9700	4
cg15046481	6	31790054	2.8671523971728606e-4	2.294348524564725e-4	0.211424281635586	2.299624019291405	0.5125929387268094	9700	4
cg15046489	17	48857353	-5.959255726400393e-5	6.465187578489695e-4	0.92655938060314	2.015232412052264	0.5692511875377047	9704	4
cg15046507	11	44999202	-3.8257708607300554e-4	2.8450068240966386e-4	0.17871189396132758	0.7302362954725363	0.8660700642424566	9705	4
cg15046675	19	49838777	8.08711875372226e-5	1.7572501584901934e-4	0.6453623163156477	0.1596897783325494	0.9838183085568073	9704	4
cg15046693	19	33863876	-0.0017337009286611208	0.0012785993260892227	0.17511901615966374	3.5928696359799033	0.30891548126141477	9696	4
cg15046712	4	3691397	8.893165493362012e-4	5.842437846429043e-4	0.127967267061432	2.8855640603916575	0.40960753632808866	9588	4
cg15046735	14	78174352	-5.6010362411235056e-5	1.2082700601992099e-4	0.6429642310030135	2.8132855118276674	0.42131755238707763	9685	4
cg15046818	12	96587840	3.227292168873715e-5	3.048936069632303e-4	0.9157015386602796	3.0510427493963075	0.38382214537762505	9684	4
cg15046877	11	132933813	1.0610172055963715e-4	3.7101643161664574e-4	0.7748966572521907	3.5351462112658134	0.31623230219580606	9704	4
cg15046909	6	53882926	0.0027311523363558986	0.001631866810150049	0.09420200270646603	3.7005614906149775	0.2956662894180351	9649	4
cg15046927	5	170863172	-9.306200662512284e-5	4.072264080154978e-4	0.8192369935566983	0.47825189166836846	0.9236427285759619	9702	4
cg15046935	19	45595006	1.9256346424754826e-4	9.981855383376951e-4	0.8470267134149372	1.2563111814514707	0.7395326156850368	9701	4
cg15046965	17	19648718	-3.851470986733926e-4	8.264952753101639e-4	0.6412152404098286	3.152362852452952	0.3687251250336771	9703	4
cg15047026	19	55673544	-0.0022345965050097924	0.0013281685250645112	0.0924787869208422	2.3062742273115244	0.5113199973353211	9702	4
cg15047055	17	74395633	7.195716666261767e-4	6.420293192992198e-4	0.2623828151111833	1.884319310212371	0.5967601785150618	9706	4
cg15047134	11	69530439	8.898405947884542e-4	5.140565276154529e-4	0.0834487301893558	5.5165098422883	0.13765447396455455	9702	4
cg15047223	12	8687513	-4.890566431412519e-4	5.888093495564037e-4	0.4062076991622247	4.705289545920008	0.19469372611883154	9687	4
cg15047344	6	42997034	-9.557659761340136e-6	4.7153912653511576e-4	0.9838287289458894	0.7773033549489258	0.6779703812455885	5806	3
cg15047502	6	33132996	-0.0017048564323591617	9.917426254686327e-4	0.08560503444631536	3.1450171231518103	0.36980228612689825	9685	4
cg15047610	19	47750787	8.037813678928196e-4	7.854733989102489e-4	0.3061621491586197	4.085227528773911	0.12968929024067455	5092	3
cg15047660	5	172068019	-2.1620117330708164e-4	1.798765435829666e-4	0.2293859987755504	2.9570204080710383	0.3982993641834566	9705	4
cg15047774	11	123067275	6.025121729552892e-4	8.165455376719751e-4	0.46058770720208153	1.9059860157698783	0.5921470328668702	9700	4
cg15047833	16	57496411	-2.1391183513406404e-4	1.774709621111126e-4	0.22807427935495217	6.458447340674627	0.09131572168616067	9704	4
cg15047889	8	124780837	1.0883708234641533e-4	1.7615217167699774e-4	0.5366687452155368	1.6579152012976976	0.6463303752931875	9703	4
cg15048078	4	38665599	-7.071079529299852e-5	1.7105806972747694e-4	0.6793333196912389	6.875313924028827	0.07597993189835581	9673	4
cg15048099	10	134751800	0.0011877218648199308	0.0010973108479145266	0.2790778223366989	2.6453705807359764	0.44959095859688547	9704	4
cg15048437	19	37019614	3.520016528675844e-4	1.4149105096479076e-4	0.012853544186349639	2.909233703335198	0.4058322992779626	9696	4
cg15048534	17	74381192	-1.1149625256628355e-4	0.0010778380861955984	0.9176103203541575	0.21061762575601164	0.9758573193529024	9705	4
cg15048660	3	192126935	3.259336004798632e-4	3.0058502308994426e-4	0.2782181509135409	12.387990793622105	0.006165639077400257	9637	4
cg15048700	3	188037871	-1.0590903451946058e-4	6.5951792088283e-4	0.8724198527830803	4.165713530722753	0.2441171075006569	9699	4
cg15048802	2	200820651	2.2225113929840706e-4	2.3335521957330114e-4	0.3408862773879559	3.565092394769012	0.312417466312229	9686	4
cg15048806	6	32049373	-8.99841864746521e-4	4.8197258834374373e-4	0.06190186533452017	10.48269962831888	0.014878715945603105	9700	4
cg15048832	3	150130775	2.918346022882511e-4	2.8998495589173883e-4	0.3142335694554124	4.328171152125294	0.2281387156243841	9704	4
cg15048900	7	2086492	7.889400397117641e-4	5.939002622553299e-4	0.1840443697897234	6.037346867454877	0.10980728895352024	9701	4
cg15048902	11	112097877	8.691662190817299e-4	5.351631705704234e-4	0.10435139227690025	2.4097159428828543	0.4918285656824241	9697	4
cg15048948	3	196158458	3.5279169056945874e-4	6.51184707699226e-4	0.5879776466664794	1.0665783927138277	0.785147693501028	9683	4
cg15049101	10	123353889	-5.486701176179191e-4	0.001099840492898378	0.6178756517430861	3.4784194083071505	0.3235718561550106	9701	4
cg15049177	12	117476704	-5.346722461115314e-4	7.314286880840191e-4	0.4647809274025082	1.2476938483425668	0.741589530190573	9702	4
cg15049274	1	118472180	1.3920795853268722e-4	1.4893130334187694e-4	0.34993645672211726	1.48358149034481	0.686064865178293	9693	4
cg15049358	3	12679092	2.6463749114162647e-4	5.266023342767653e-4	0.6152893865588598	2.9890918757202996	0.39331005389823703	9702	4
cg15049402	2	74601431	-9.601500963146455e-5	6.088620449548541e-4	0.874696481254831	2.2316568080556363	0.5257399132431871	9705	4
cg15049549	3	48732213	-7.259986635966191e-4	6.562630105830219e-4	0.26861324436618306	3.4253557040873055	0.3305730544633702	9691	4
cg15049636	17	31605952	5.888493352414544e-4	0.0013074959879125175	0.6524478814757365	10.529816512454557	0.01455999269348252	9704	4
cg15049778	4	15000756	-3.8532921866910903e-4	4.2905107779791975e-4	0.3691341702036934	1.8305376538049896	0.6083122541047398	9704	4
cg15049964	10	135132107	-9.825754692951702e-5	1.8230152917621977e-4	0.5898981236201976	1.2865216191317725	0.73233611280034006	9705	4
cg15049968	18	44337910	-4.874643025232907e-4	3.111007658654454e-4	0.11713768256787524	2.0310891461417873	0.5659791749807467	9664	4
cg15050015	5	141183906	-0.00189535782048153	0.0016334225532742635	0.24590235834893664	1.7253499848273723	0.6313126981359185	9703	4
cg15050044	10	131569563	1.8233840839566244e-4	4.967987252194189e-4	0.7135990844284517	3.6034917931720862	0.30758554922336295	9705	4
cg15050051	7	1782000	2.7514306315472957e-5	0.0013300300231913794	0.983495354158314	1.1530704562769447	0.7642805257716784	9680	4
cg15050073	6	32397029	-7.844365761328054e-5	8.346549185691388e-4	0.9251223903178152	2.0484493831585913	0.3590747511916164	5808	3
cg15050103	19	53642858	8.317096471896545e-4	9.22629480888812e-4	0.3673460530441815	0.9891815195283751	0.8038696867885948	9661	4
cg15050111	1	24645850	1.4805232951746163e-4	2.8238088636537144e-4	0.6000698210525828	0.853549332922463	0.8366204252211757	9706	4
cg15050310	11	86617582	1.2600021952694984e-4	0.00143568963531768	0.9300651621970937	0.624593634946243	0.8907798583413327	9704	4
cg15050328	3	124448651	9.17553052303877e-4	9.928789531528915e-4	0.35541662981385397	0.23115943791184135	0.9724089359461482	9507	4
cg15050390	11	111847984	9.508326355277134e-4	7.531726766436575e-4	0.20679178241771795	0.988653039518916	0.8039975595227549	9698	4
cg15050529	19	12274662	-0.001371050244484812	0.001221033922500385	0.26149692530644114	1.3194166771120894	0.7245276394882219	9705	4
cg15050577	1	27024100	2.1993976786862805e-4	3.645261317950809e-4	0.5462705379299178	2.1086756705822305	0.550159611078972	9700	4
cg15050753	3	44067688	3.895082406086984e-4	6.628448801869634e-4	0.556779957281768	6.154059414795021	0.10435078914236304	9698	4
cg15050865	5	19886600	-2.4392746787336327e-4	0.0011775276691664343	0.8358909827262072	1.4034507852817917	0.7047260476311297	9669	4
cg15051063	3	142893947	1.1042524076189688e-4	4.4007395122113563e-4	0.8018726496291873	2.201501067530992	0.5316527682378099	9706	4
cg15051226	6	28555118	-4.7260084486077075e-4	3.4336916033567e-4	0.16870906332425165	1.1809935238708342	0.5540519844247065	5792	3
cg15051239	2	131583886	1.353276146729389e-4	1.5847765648547047e-4	0.39314800860889526	0.3279055315201621	0.8487821125113154	5757	3
cg15051332	6	41514432	4.2368945480131774e-4	2.245357746767597e-4	0.0591660477540454	3.0051088715352687	0.3908381592812915	9703	4
cg15051960	3	55521376	-1.6917120217943338e-5	3.642518346684895e-4	0.9629567875002089	1.0893468924210061	0.7796463888316023	9706	4
cg15052019	19	19431593	3.138334275068909e-5	1.3627568980597226e-4	0.8178640693168209	1.8638886792656069	0.6011316888723693	9689	4
cg15052214	12	132426938	3.2050678625284714e-4	5.445210610289547e-4	0.5561275517562754	7.162399519675063	0.06689779018987435	9706	4
cg15052246	19	10225060	-2.5309426994183526e-4	5.775119859685504e-4	0.6612055160704309	2.0543675105016606	0.5611995427998383	9705	4
cg15052330	2	72360243	-2.2530810141478983e-4	4.2628241792709934e-4	0.5971233023687329	2.974315396653535	0.3956022130161467	9704	4
cg15052335	18	3011810	-4.445847368539269e-4	7.983910109988026e-4	0.5776293176564096	0.19783294396474727	0.9779383743226465	9696	4
cg15052447	17	74696872	2.8323104840579543e-4	7.882824699409613e-4	0.7193695764847539	2.4013925863303647	0.4933754458492564	9686	4
cg15052518	7	69283201	0.00101419632647175	7.796114143206544e-4	0.19329275744751673	2.0450689773103576	0.5631053582780283	9629	4
cg15052665	6	141804349	4.251826618789224e-4	0.0029140306403843286	0.8839933986386344	3.290288536239523	0.34899658847210385	9692	4
cg15052854	3	119298811	-2.801070801548362e-4	2.608313279869924e-4	0.2828669585270186	0.0633877729626378	0.9688031004187244	5809	3
cg15053019	2	157198336	-7.76209741367782e-5	1.2525513112654973e-4	0.5354533737933344	2.4524141842132354	0.483952318448662	9705	4
cg15053022	19	36048484	1.819220811336285e-4	7.654175308337336e-4	0.8121316860443331	2.527929686877165	0.4702647027939159	9706	4
cg15053029	2	45629053	8.274367041167363e-4	9.486095950327587e-4	0.38306511714106345	3.666414592136629	0.29981137706527716	9471	4
cg15053129	10	64403059	-1.3852991267381936e-4	4.4831443433943774e-4	0.757320250062119	0.6715004695901383	0.879885959103526	9689	4
cg15053248	6	91322313	7.654929993711797e-4	5.789315825756628e-4	0.18608450565967746	0.1600535343392861	0.9230916375054866	5757	3
cg15053253	4	84583851	9.318235561596535e-4	0.0018213581823574546	0.6089245632328069	0.6565317421694052	0.8833772870818293	9533	4
cg15053322	22	30867939	3.905916305323224e-4	0.0013563096811910504	0.7733611628841268	2.901310323182538	0.40709279742707144	9705	4
cg15053706	11	7489477	5.158606986098363e-4	5.775564850564195e-4	0.3717619016975218	0.5349107859296002	0.9111573835988679	9698	4
cg15053937	3	61854534	1.4164245069177308e-5	4.3363586642690725e-4	0.9739426002080258	3.79827519049953	0.2840868187906232	9698	4
cg15054077	19	13124215	7.909333737925501e-5	1.5158847769066266e-4	0.6018349936341629	2.3100506164808614	0.5105982106154082	9701	4
cg15054197	19	18433911	-2.443526115476229e-4	1.555037628309863e-4	0.11609872502365151	5.483058124618301	0.13965544794198423	9695	4
cg15054260	8	90769710	-2.3097749770117434e-5	2.0528498546753876e-4	0.9104146535696555	1.8749959595555725	0.5987524974162309	9696	4
cg15054274	3	105072683	1.3888138974936206e-4	0.0014499989743834132	0.9236950347167426	4.34450426570667	0.2265866237927104	9703	4
cg15054281	11	1082155	-8.555467367478671e-4	7.564694674686291e-4	0.25806634798466943	2.6944462763351718	0.44117191672835954	9705	4
cg15054725	2	223176606	-5.040408730671673e-4	5.373747642851245e-4	0.34826033878530843	8.032578490973583	0.04534318299324411	9690	4
cg15054838	2	177005306	2.2487898400593467e-4	4.3068322341684244e-4	0.6015695509042598	1.7127255099241911	0.6341083393219533	9697	4
cg15054873	6	152464791	-9.31238754706257e-4	6.366134459496034e-4	0.14352185256172947	7.2353101817069385	0.0647640661489553	9689	4
cg15054972	2	111435817	-3.0466725392531285e-4	2.667302864340902e-4	0.2533585554957288	3.4056867775288806	0.3332018014100232	9573	4
cg15054990	20	36039916	0.0019506393784187693	0.001643714913905112	0.23533567913483439	0.8876395234125829	0.6415810478801411	5793	3
cg15055039	10	121410860	2.3897453431164848e-4	9.574230428635453e-5	0.012559615619032195	0.6710407253583148	0.8799933854003722	9671	4
cg15055060	20	31643051	-7.633722269110028e-4	7.225477352810394e-4	0.2907394966829051	0.35617677661024444	0.9491388496251961	9704	4
cg15055062	6	53656178	8.629384898508287e-5	7.606379213999828e-4	0.9096743465817634	0.3054570295379685	0.8583627229839187	5807	3
cg15055101	19	6766609	-8.319302828679982e-4	5.342704153986387e-4	0.11943882796315508	4.304926598572699	0.23036445397176236	9701	4
cg15055165	2	2964849	-3.7200215919789686e-4	6.038879793377439e-4	0.5378866902707404	7.467010342347004	0.05841218370737785	9704	4
cg15055187	6	30633386	-3.1885008241201685e-4	3.6779194139496325e-4	0.38598004507579947	4.412635464956928	0.2202166420509349	9628	4
cg15055355	10	94833626	2.3618151556442743e-4	2.1466361310479626e-4	0.2712275222483469	1.3779078309118922	0.7107213307312512	9702	4
cg15055395	12	57914406	-2.1094396901996478e-4	1.7848948300287098e-4	0.2372737322986286	1.2124926610131497	0.7500096413829032	9642	4
cg15055494	17	17140558	6.687703791219369e-5	1.0580996334534478e-4	0.5273551284323967	2.4616817723233164	0.482255863126536	9700	4
cg15055553	12	1697406	0.0014907674936314726	9.849477048649656e-4	0.13014003773973065	0.9556270280777426	0.8119871154599846	9696	4
cg15055577	2	73617110	2.490901337214507e-4	7.811184435415423e-4	0.7498106331449346	9.85581205004565	0.019832400478031555	9645	4
cg15055674	19	44529452	1.8708599944625796e-4	1.5161438930592937e-4	0.2172180368724682	7.776651320886009	0.050860374586104935	9705	4
cg15055773	7	107647750	7.303197554455057e-4	0.0010354546763159333	0.4806154051858859	0.28958227725470076	0.9619757159049875	9701	4
cg15055782	11	129310863	-2.3978713262234327e-4	7.968904722776669e-4	0.7634880809440998	1.1796517279928822	0.757888690041526	9662	4
cg15055808	19	40030247	-1.5995256303360435e-4	2.0382125983655833e-4	0.4325891432286088	2.5319420401158843	0.4695460892581998	9705	4
cg15055810	12	120650476	3.479916469148451e-4	4.0161217178715815e-4	0.3862232601874942	2.2437905208385507	0.5233745849772106	9700	4
cg15055817	3	186079142	4.045772451946654e-4	3.9456049160979835e-4	0.3051805642587826	0.0012678117682389089	0.9993662949917678	5808	3
cg15055890	3	11747650	-2.127396693203945e-4	7.067214175670107e-4	0.7633966668044988	0.35654174289851653	0.9490661178139306	9704	4
cg15055965	11	70976779	-0.0015404599280001586	0.0018232349193575497	0.3981639963740543	0.8178088997579426	0.8452028085841863	9702	4
cg15056105	18	13611489	-4.3963346707682186e-4	7.109328413263983e-4	0.5363185593435273	2.7156538176405434	0.43757364350071976	9702	4
cg15056107	1	229644037	-5.842239053030145e-6	1.6416353095447442e-4	0.9716109384960974	3.28057892914957	0.35035485605207384	9706	4
cg15056119	7	107384245	-1.0078715205773962e-4	1.5394677970083923e-4	0.512668474077344	20.124927897425884	1.5991780276879773e-4	9537	4
cg15056128	17	38821487	7.181678772755535e-4	8.495553042850546e-4	0.39791788261272426	1.6737383143682785	0.6427880650539752	9700	4
cg15056189	12	49176428	5.241548153568197e-4	5.172255583202912e-4	0.31087058449528904	2.980956995400014	0.39457056136899277	9702	4
cg15056247	6	116601073	-1.803329344657129e-4	1.79840909185642e-4	0.3159883075641831	1.0225735357513575	0.7957900514513969	9705	4
cg15056288	2	119590523	5.120475926100494e-4	3.1962691330321603e-4	0.10915195832660564	0.7530330250162112	0.86066469410974	9705	4
cg15056348	10	134350107	-0.0020905654124987773	5.402159146697217e-4	1.0889336099245535e-4	2.0051136276355512	0.5713460305937511	9702	4
cg15056412	20	32262523	-3.488206871628914e-4	2.369671853306905e-4	0.14101519080809843	2.1275886590846054	0.546351584894616	9703	4
cg15056471	10	48351143	1.1478673296847397e-4	6.228697667136941e-4	0.853788397066736	6.906426463657773	0.03164379399804385	5806	3
cg15056556	6	146864482	-3.05655837599194e-4	2.7936830926145905e-4	0.27391273859145426	3.4156490026216773	0.33186806761027565	9700	4
cg15056638	2	239108261	4.8406966150822933e-4	8.11412548787261e-4	0.5507901622549385	6.045958207921576	0.10939554167777027	9531	4
cg15056687	19	44079628	1.2638125533136977e-4	7.281623629523214e-5	0.08263119474127059	4.204610952828697	0.24020064670033328	9656	4
cg15056751	3	3169441	-8.335443026756172e-5	0.001296540213932802	0.948739401857912	2.2903925248743353	0.5143639424203306	9701	4
cg15056772	7	155674940	7.504487757868245e-4	9.785835038075277e-4	0.4431573268247006	2.3071228185819854	0.5111577375771902	9701	4
cg15056773	3	63264249	-6.356938783259669e-4	6.196722045283431e-4	0.3049598993692571	3.7389649386391626	0.2910657980966272	9702	4
cg15056794	11	121987155	-9.330950770192894e-4	7.460247723178124e-4	0.21102345520570207	3.058164309911839	0.21673450474213377	5802	3
cg15056803	10	33820120	-3.530108416622202e-4	9.419945766652538e-4	0.7078476867274086	0.9572026666619762	0.8116060435313526	9703	4
cg15056966	3	120003702	-8.626692969552408e-4	0.001845635195600106	0.640206201134683	4.6655415329212895	0.19799117642689446	9703	4
cg15057046	6	4483078	-0.002259734512687535	0.0012692106988453499	0.07500642640868098	1.0181469171345057	0.7968610536307216	9701	4
cg15057061	3	181437299	-0.0016794526409641337	6.565604647256716e-4	0.0105289477638915	2.7089477409329095	0.438708860542065	9609	4
cg15057138	1	2849495	6.194514326725009e-4	5.669521194677148e-4	0.27456981374129114	8.14031262572329	0.04319914931900836	9700	4
cg15057150	1	206680618	8.316646400829421e-5	1.9709024881946945e-4	0.6730458345462602	0.23153201739354123	0.9723452529278551	9699	4
cg15057250	1	40025415	-0.0010882157007845227	0.001578057018289099	0.49045071780540594	6.939121507116547	0.0738636994810682	9703	4
cg15057251	18	32621312	-2.6412817399397057e-5	1.779060850586918e-4	0.881975847985546	0.9960512542552846	0.8022074365260006	9706	4
cg15057323	1	245496060	9.008750510172399e-4	5.913767580462871e-4	0.12767062854426228	2.7678109640477517	0.4288262535456149	9705	4
cg15057359	2	77750866	-0.0010624326360857686	0.0011383328426932077	0.35065303636679546	1.2138432764823823	0.749686072935673	9669	4
cg15057373	2	187600566	9.93032619233719e-4	6.365124398399112e-4	0.11873270219581934	1.7960499339809313	0.6157948915004978	9702	4
cg15057434	19	39521931	1.496804120643337e-4	3.005841250274694e-4	0.6185086218987623	1.5796095488415056	0.6640220042161801	9704	4
cg15057440	2	74685383	-1.4219710518748713e-4	2.0518078039883985e-4	0.48828867891948474	0.9530795491478948	0.8126031995672937	9697	4
cg15057442	1	3688916	2.1753852729087275e-4	1.3870824615441735e-4	0.11680712538407687	2.553346445340841	0.46572727997446306	9679	4
cg15057446	11	74951923	-1.0269316898346974e-4	3.150553047053807e-4	0.7444600419706434	5.286380136640362	0.15198860882725942	9705	4
cg15057670	19	51359872	-7.37716687812998e-4	8.125593392653935e-4	0.3639349178461044	1.7068461192684727	0.6354128207071281	9705	4
cg15057717	19	53837180	4.3559112283704416e-5	1.7555258643533737e-4	0.804037134398621	0.9166463351697128	0.8214089201418506	9702	4
cg15057726	3	127317466	6.602648843523819e-5	1.7664248833628032e-4	0.7085635391370197	4.343990841953673	0.22663526473007345	9683	4
cg15057823	6	42981704	1.0878490937193064e-4	1.94368925925237e-4	0.5756959403393943	1.358413802273816	0.7153110506149832	9628	4
cg15057852	20	16253765	4.476151662488985e-4	4.874872178919244e-4	0.35850944122496564	3.0960321511460807	0.37705459355365306	9696	4
cg15057995	12	43399208	0.0018852803972967524	8.111980778293476e-4	0.020121790146705208	1.5029644179650439	0.6815863134112592	9695	4
cg15058036	4	982443	-5.52240941439945e-4	4.893719803052297e-4	0.2591220464828069	5.367249526068999	0.14679771291095656	9703	4
cg15058210	2	240196877	7.233107672622634e-4	5.884912249861192e-4	0.21903673420992317	0.46739053616196385	0.925994887374963	9704	4
cg15058266	1	228246263	2.03267538239416e-6	6.243096392427348e-4	0.9974021906160887	4.032867091740259	0.2579368792901905	9706	4
cg15058557	1	33169666	-6.265379682182918e-4	6.241660847422615e-4	0.31547498396747814	0.5233857563282236	0.9137244310853581	9704	4
cg15058572	10	81143681	3.1181726849910244e-4	0.00048115010459432274	0.5169419343917374	7.97592501842929	0.046511892162632365	9702	4
cg15058600	13	41120764	-2.737914750400434e-4	4.0956341519374787e-4	0.5038170807384668	1.0649334834568038	0.7855453013125211	9703	4
cg15058605	2	208031878	-1.1550735411428107e-4	2.1999660145675446e-4	0.5995543150121444	0.9548620019324382	0.8121721338524274	9704	4
cg15058645	2	175528343	6.343455382920748e-4	5.695343776706536e-4	0.26536639198938994	5.423389007488423	0.0664241553179725	5805	3
cg15058782	12	13194321	0.0010254931848663134	9.266806578721162e-4	0.26845366590697156	0.7545857569793516	0.6857152132475706	5782	3
cg15058852	12	65109024	-5.430705101278874e-4	7.917116516058038e-4	0.4927479023613427	3.479258033064404	0.3234622652120416	9696	4
cg15058894	11	9685109	-1.2506730545372267e-4	2.98717947029059e-4	0.675449829748725	6.68909297399727	0.08249613245291161	9703	4
cg15058901	1	41837143	1.6316579943280958e-4	4.2172418547727455e-4	0.6988289910981815	0.5060482633283531	0.9175606394598431	9704	4
cg15058956	1	245081988	-4.4092399321228083e-4	2.6430722654482514e-4	0.09527101714528262	2.941491846763023	0.4007342294068892	9670	4
cg15059162	3	111697892	-1.3746160042133105e-4	1.5520087835269955e-4	0.3757785746327905	5.299128638781334	0.15115894240047398	9636	4
cg15059176	1	3306447	-3.297446436603898e-4	4.8734420706468404e-4	0.4986499430071084	1.6501525958160534	0.6480722653064157	9704	4
cg15059225	6	17312156	5.832211098859487e-5	0.001333095493864556	0.96510417155272	8.4012815000544	0.03840710576945603	9704	4
cg15059257	1	43147884	-3.8467049390302545e-4	1.5572545780114698e-4	0.013504366903870245	2.326459185041374	0.5074709891376846	9680	4
cg15059367	2	198618	-1.6222694022291947e-4	9.258886908837661e-4	0.8609129444537265	4.66685335598671	0.19788152482325172	9696	4
cg15059371	7	102077069	-5.06087234091031e-4	0.0011305247792949627	0.6544008212667255	0.7403183861998092	0.8636821365563527	9688	4
cg15059389	1	12079390	-2.0758616064437112e-5	2.1192889538797533e-4	0.9219713192958304	1.3711302693795382	0.7123156881711846	9685	4
cg15059429	1	243653958	-2.1889517124034017e-4	3.9890269967934633e-4	0.5831816480008447	10.07895648126313	0.0179067631209803	9703	4
cg15059474	7	97990184	-7.85405081488548e-4	0.0012071171556488564	0.515275492892099	1.40784410578918	0.7036970636552276	9699	4
cg15059511	15	41099719	2.3182187846120767e-4	1.9019881772834338e-4	0.22290502311058932	6.135245253807673	0.10521247768036669	9702	4
cg15059513	1	110882527	1.4018563806944548e-4	1.8983927271778168e-4	0.46024479343778407	3.176797651294797	0.3651614528718591	9705	4
cg15059548	7	47344634	-7.366565411793329e-4	4.443035145805864e-4	0.09731686943761769	7.557663319402227	0.05609519953399615	9689	4
cg15059558	13	112729515	0.0013278732513170304	0.0021600690167588588	0.538728755751236	0.8333013141577628	0.8414863264143422	9703	4
cg15059608	3	62305003	1.2323383539856884e-5	5.110793293260502e-4	0.9807628988661241	2.154453411017695	0.5409752531387283	9692	4
cg15059639	2	171220061	-0.002469983124876377	0.004506374530118919	0.5836172611441066	9.162376404748896	0.02720811842422335	9706	4
cg15059804	1	33766318	-0.0029214693494090324	0.0013080759423327781	0.02552194658408551	1.752795057327607	0.6252607268772103	9705	4
cg15059851	1	152880324	1.3329244488519772e-4	7.502374176891654e-4	0.8589844888275174	1.3752056185822088	0.7113568241628394	9703	4
cg15059932	18	74535233	1.7492567516307384e-4	3.865881352147472e-4	0.6509189862269023	1.5905507476706418	0.6615342672967729	9701	4
cg15060012	19	58446783	3.865854449995677e-4	8.937526278373762e-4	0.6653476181432324	7.415622816362295	0.05976656149090016	9704	4
cg15060177	3	45731018	-1.3302339856409087e-4	1.5912880536873603e-4	0.4031841857191464	3.543633791787871	0.3151469029251895	9705	4
cg15060270	2	65659702	-1.2948198747974926e-4	1.9088657138596169e-4	0.4975694567766573	5.5273339775847035	0.13701285288830067	9705	4
cg15060366	20	17206529	-5.312083909801328e-4	6.003132574549101e-4	0.3762184844881673	1.7117483629216173	0.634325032067332	9667	4
cg15060438	2	109921842	-2.2385964852331225e-4	5.938410148797729e-4	0.7061966490088092	2.72544725704487	0.43592010725742575	9699	4
cg15060663	19	18059054	4.8835018594516995e-5	1.062271191647609e-4	0.6457152699719028	0.5631039323000273	0.904824437013645	9672	4
cg15060694	6	74171940	5.175020482030703e-5	1.5858304669195587e-4	0.7441756506942275	6.4050165077181385	0.09348463264271782	9695	4
cg15060813	19	36428308	-4.5289601265676387e-4	7.877603364435194e-4	0.565348116066222	4.279335694044388	0.2328379383920818	9697	4
cg15060929	18	23670778	1.1591012363665138e-4	1.5049214373695833e-4	0.4411770291443825	1.9528884424706003	0.5822422331587507	9697	4
cg15061008	22	24407907	-2.7575178415713494e-5	2.2628491608307254e-4	0.9030095499517599	5.084307482121359	0.16572681027960934	9704	4
cg15061025	3	45883859	2.6569554742548546e-4	3.423708207628809e-4	0.4377217544052075	3.6001261921853436	0.3080063825884374	9700	4
cg15061083	13	112161141	-8.056879597449409e-6	8.150026502607275e-4	0.9921124733366523	1.1867190496546731	0.7561913628729493	9704	4
cg15061086	1	6870250	-1.5881277810600737e-4	4.7890614111082786e-4	0.7401794899315213	1.4229493676476879	0.7001641991499374	9700	4
cg15061159	1	22871587	-1.1637118098572009e-4	4.2624486881247313e-4	0.784841796695928	3.8542168448734246	0.27764247292245664	9705	4
cg15061231	3	186353575	-7.356612836397227e-4	5.648909851251442e-4	0.19281158098968898	5.141302332752632	0.1617379189774258	9703	4
cg15061330	10	115580593	4.6617320565851307e-4	6.63094800373574e-4	0.4820392453155943	0.1704139377542349	0.9822179470648581	9701	4
cg15061530	1	32827834	1.1465124255722037e-4	5.108287055230475e-4	0.8224136575550256	2.5506533445872974	0.4662063988262515	9685	4
cg15061569	19	53832670	0.0013376865086600453	0.0021957197387288117	0.5423755679461955	2.65625815867267	0.4477120137625439	9697	4
cg15061612	6	33236293	1.2074910766024306e-4	1.8030135919896412e-4	0.5030444990343726	2.3510464483290505	0.5028123551147046	9671	4
cg15061662	19	51572030	-1.5294970414961388e-4	5.856549869822445e-4	0.7939690604289745	5.370259073636399	0.14660780726221792	9706	4
cg15061682	13	102850387	0.0015982967156888505	0.0010325210471085872	0.12163299171122235	1.4679446011121324	0.689688212504709	9705	4
cg15061827	1	4015423	-9.342373836852954e-4	0.0010204474882636592	0.3599200966266335	1.3895210016113084	0.7079928948628945	9706	4
cg15061954	12	32299085	7.699452129604269e-4	7.849430567966539e-4	0.3266454701114281	0.7323887101451142	0.865560633744659	9666	4
cg15061981	4	115520616	3.9324338991919284e-4	3.476604166883034e-4	0.25800732389759545	1.9918756486223013	0.5740946553384711	9662	4
cg15062059	3	137492929	-7.674856086581759e-4	0.0016313696961792249	0.6380301619538844	0.3371348596642366	0.9528995882280906	9675	4
cg15062104	8	144365685	5.683319964572021e-4	4.966067444492785e-4	0.252445068909491	3.933229708698043	0.26876496606118516	9702	4
cg15062189	2	32264818	-1.1694958498456539e-5	1.8829724535589278e-4	0.9504760092073928	4.93829669280818	0.17637152419496652	9671	4
cg15062216	4	17625982	1.4330796313567122e-4	4.287694128700367e-4	0.7382053701427811	2.8201183344535563	0.4201987802510516	9703	4
cg15062281	3	160283012	-2.113941946608667e-4	1.6675956329382984e-4	0.20491989503683025	1.8669625506156213	0.6004726474983463	9703	4
cg15062310	7	100450120	1.148505295118669e-4	2.672715725195038e-4	0.6674031728171119	10.353721440526229	0.015786739976350356	9670	4
cg15062377	1	200004205	1.2182382637306658e-4	7.796516922688138e-4	0.8758326812839932	5.443076510536844	0.1420831926234974	9706	4
cg15062411	1	41122895	2.002816730542318e-4	6.572983766200226e-4	0.7605913380472398	10.011207484969807	0.018471107573804452	9704	4
cg15062470	2	27718710	0.0026037634521730766	0.0015644703386330481	0.09605051765038404	3.0830868149385156	0.3789913836286423	9706	4
cg15062535	19	52847933	-0.0010745874263581676	5.143506562025716e-4	0.03668866762730877	0.40538245951855595	0.9391283739786631	9702	4
cg15062711	1	93646010	1.897707946058256e-5	1.829511691204044e-4	0.9173855501846911	0.7602216103074982	0.8589558825337896	9701	4
cg15062725	19	3831364	-0.00215989977311054	0.0016277534090284433	0.18453489980922744	3.4658852658036423	0.32521371577379554	9703	4
cg15062795	12	11802217	-8.257649494963303e-5	1.538024326495514e-4	0.5913368308710794	1.3775408746397035	0.7108076159701833	9699	4
cg15063116	18	12254365	-6.660725035210978e-4	4.557982431576266e-4	0.1439243850557161	2.9941531081385793	0.22378342353196312	5808	3
cg15063150	2	239133353	-2.2824947596524205e-4	6.424264317298706e-4	0.722370260218526	0.2345757448956616	0.9718235348236306	9701	4
cg15063322	1	159824993	2.398758596273326e-4	1.8349020673745693e-4	0.19111248653243512	4.935063853914702	0.17661431104132713	9693	4
cg15063355	12	133464596	-7.863580360967335e-5	1.7340880377023034e-4	0.6502098702941257	1.2564344856454073	0.7395031965914141	9699	4
cg15063366	2	228683032	9.400966911372808e-4	4.0891171758342386e-4	0.02150373780278969	0.6973261479238839	0.8738326852452448	9696	4
cg15063443	6	30900560	-9.89921623347947e-4	8.601806688298526e-4	0.2498022260143326	0.9297695711679175	0.8182384264705674	9697	4
cg15063465	19	54373043	2.1320081626897633e-4	3.1470609917261244e-4	0.498114095875496	1.798033271490265	0.40696966245305255	5807	3
cg15063530	2	17716941	1.8876572151678463e-4	0.0015993263430597638	0.9060452581753682	3.170067504210146	0.36614003478869755	9698	4
cg15063621	2	47053870	1.4828681513369312e-4	3.701901383201455e-4	0.6887372311540795	1.1929989555953142	0.7546839365031597	9704	4
cg15063687	1	7359621	-0.0011877764285090876	0.0014996665583896997	0.42834492407650854	1.7936294195147915	0.6163222258776357	9704	4
cg15063695	4	80329483	-2.078735085283314e-4	1.6465256790180208e-4	0.20676970915901147	1.895382467290897	0.5944017277165052	9702	4
cg15063715	1	10857436	-0.00114966877656292	7.870809874244778e-4	0.1441049127925871	5.659591543333993	0.1293988284485323	9685	4
cg15063771	6	31938751	-1.2889639395608e-4	4.3187609586953717e-4	0.7653544787341277	0.31054491571978005	0.9580332192435813	9702	4
cg15063946	18	76161548	-5.8548750337308944e-5	9.214382235343141e-4	0.9493360193998884	0.5931701009074417	0.8979941274221553	9706	4
cg15063951	11	13692615	3.587281235426121e-4	5.655713687226355e-4	0.5259009724288268	2.139671735347274	0.543928686831478	9705	4
cg15064042	7	151091955	2.4167144842691197e-4	0.0010524043305268748	0.8183735023549124	1.0862177550957397	0.7804021710720648	9640	4
cg15064086	6	1075978	0.0019787192002894624	0.0016350690925942136	0.2262118753724138	7.586295146663945	0.055382129635514914	9705	4
cg15064387	1	230228472	-0.0011745651796597927	8.655885159645866e-4	0.174795320287214	5.894004871594683	0.11688254984920189	9514	4
cg15064498	2	30370629	-2.1918685726225552e-4	2.2537733757682437e-4	0.3307855464304781	0.4844650478203744	0.7848736544410245	5803	3
cg15064598	1	28879563	1.3416081292734317e-5	1.1630030385577701e-4	0.908161975426712	2.0594225756363387	0.5601653684074877	9702	4
cg15064667	3	40950008	8.84762200282768e-4	9.86174836754991e-4	0.36963052519698353	6.670715713104097	0.08316764511550707	9696	4
cg15064681	1	116312839	-7.3629297099626e-5	5.737201232487259e-4	0.8978825921281215	9.652978278373078	0.021758401434401265	9701	4
cg15064873	2	99953016	1.1634609294239377e-4	1.8054774059881313e-4	0.5193120310277584	0.3718251573944931	0.945999240421253	9706	4
cg15064916	13	48807225	-3.1909309929366064e-4	1.1995579297130644e-4	0.007811997877613618	0.3230545471983506	0.9556358000364409	9689	4
cg15064964	2	239329744	2.2901007245976635e-5	6.708873079695391e-4	0.9727691790540065	1.2079982911421085	0.7510866372140745	9700	4
cg15065049	17	46629018	-2.49861500986857e-4	5.154218518818276e-4	0.6278388863217188	7.075539801147482	0.06952864149603652	9695	4
cg15065069	1	154974120	6.820885804140049e-5	1.1287020154940177e-4	0.545635989367621	3.76969797183356	0.2874304937703751	9681	4
cg15065108	11	977562	2.8274209380274964e-4	5.596165723775126e-4	0.6133885009456936	1.054675591834183	0.5901740439030446	5809	3
cg15065123	2	112891845	8.582067110493633e-4	8.222840660549713e-4	0.2966304959761437	0.9333766493388413	0.8173666895777061	9704	4
cg15065139	14	69726620	-2.1632193450390303e-4	3.912214781414393e-4	0.5803046179395445	1.8233196777948761	0.6098735085326336	9699	4
cg15065144	4	157978856	-1.8622909678961766e-4	6.543738790563061e-4	0.775957296240716	8.77637628220904	0.03241668849146403	9668	4
cg15065169	1	3241867	0.0013392298369799924	4.2495063972418357e-4	0.0016243691675587601	2.393984411148377	0.4947554050463475	9706	4
cg15065371	3	138153372	8.573349831498211e-9	2.3893403127710962e-4	0.999971370576946	6.2465292178359295	0.10021303630579242	9689	4
cg15065535	10	45643389	2.449759591235421e-4	7.746853058892146e-4	0.751830657382392	6.6223074367015995	0.08496180891145143	9655	4
cg15065622	18	30051564	0.00025961756761241743	2.837896712286563e-4	0.3602840972173725	0.8555199529764993	0.8361463820298817	9703	4
cg15065627	2	237796583	-1.8833612260496247e-5	5.616883846392135e-4	0.9732516577662113	4.946536975312819	0.17575409118707364	9704	4
cg15065821	4	2696631	1.8322645259185073e-4	5.016221307024732e-4	0.7149114519212748	1.5400698517397393	0.6730535814141912	9705	4
cg15065854	19	861829	-5.047141211805646e-4	0.0015322135666408756	0.7418519017143568	8.473003951295366	0.03718367879649638	9705	4
cg15065877	6	28478515	5.824801820818891e-4	8.054929894265767e-4	0.4695969411325541	0.48118127569578634	0.9230059193938727	9693	4
cg15065896	3	37285038	-6.0099616343104383e-5	1.462323447105842e-4	0.6810819483581922	2.7079915384834568	0.4388709240348742	9702	4
cg15066033	11	112215494	2.8911090396477892e-5	4.8350248626398385e-4	0.95231881030678045	0.6785599613706061	0.8782348977078183	9705	4
cg15066100	19	17413959	2.4156294798442408e-4	2.896320710625233e-4	0.40426191576013104	8.148062575010702	0.0430487848778006	9696	4
cg15066197	15	26874202	8.299826606794317e-5	0.0028094058297014643	0.9764315277944772	5.388531630952059	0.06759198855367184	5806	3
cg15066337	3	190105668	-7.671783684154792e-4	4.4257186775758297e-4	0.08301484867015091	6.358318008817183	0.09542072093230158	9704	4
cg15066463	2	11606481	1.0904744047363448e-4	1.427350206157982e-4	0.4448760740326575	4.9261665739900415	0.17728411634836197	9705	4
cg15066489	3	121613396	-4.945322715612299e-4	6.716937238607177e-4	0.46158059113442546	8.993695908945956	0.029374820388030007	9702	4
cg15066503	3	42578433	-8.297021392369158e-4	9.770456223245937e-4	0.3957728622176812	0.4918128099580546	0.9206863847177692	9706	4
cg15066504	6	75884800	4.695494719662095e-4	8.398679942949319e-4	0.5761103138826358	2.3011077935642072	0.5123087163589678	9685	4
cg15066556	1	169336845	-8.484055822361503e-4	3.6153665685868407e-4	0.018942254172490704	0.029994288039187307	0.9851147530674779	5807	3
cg15066577	1	212459293	-5.1735860854802954e-5	1.8781129515735466e-4	0.7829572841433856	2.1486871174900832	0.34152187077907287	5791	3
cg15066636	6	33079149	-2.8420560422202766e-4	8.724482619650565e-4	0.7446086692642594	3.214368733074116	0.3597398397949311	9677	4
cg15066777	18	66382427	8.141882702742674e-5	1.0958899441061285e-4	0.45751370037749123	2.9851974109754567	0.3939130795213621	9700	4
cg15066837	7	79775261	-6.472707032741351e-5	7.489550094457192e-4	0.9311300243557818	0.7283347397494888	0.8665199533927348	9698	4
cg15066888	1	62901829	2.7372587745702495e-4	2.658415627759965e-4	0.30317060348317476	0.38227234942045407	0.8260200974447618	5809	3
cg15066967	2	237487774	-6.496630473304814e-4	4.568023714032878e-4	0.1549690153645377	1.4364586048594021	0.6970113227317815	9705	4
cg15066991	17	78329641	-3.222468942616372e-5	4.3001819489366317e-4	0.9402640679358474	0.8836437967837527	0.8293730355214364	9704	4
cg15067015	1	175671657	0.0010178755035831655	7.581541500494853e-4	0.1794110420781986	0.7849214652959465	0.8530701159608889	9702	4
cg15067018	14	100707066	5.091682548281853e-5	1.3640874670792132e-4	0.7089500520286462	5.049334562474345	0.16822006509188353	9701	4
cg15067032	19	31159573	-3.6652040704677563e-4	9.205602725166228e-4	0.6905201526314326	1.1603583358253566	0.7625268607976684	9706	4
cg15067144	4	146540054	-6.296332754092204e-6	1.8930483636772643e-4	0.973467024436233	7.303835389824611	0.06281887539422915	9694	4
cg15067350	13	66878738	-0.002155228217698189	8.496217719979989e-4	0.011190556096549288	0.18807067231831653	0.9794917296376855	9641	4
cg15067386	3	46787073	1.434443292005316e-4	4.868931892654498e-4	0.7682906818646955	5.253660461555739	0.15413771392964518	9705	4
cg15067401	12	88536400	1.4840253121866166e-5	1.65226699063478e-4	0.9284322217913742	4.80110400512597	0.18695423035251768	9706	4
cg15067583	2	173255507	2.3527210233681398e-4	5.418948241069657e-4	0.6641681768142487	1.4077641990982508	0.7037157732139888	9703	4
cg15067606	3	113458144	1.4723264729334483e-6	7.82182807191648e-4	0.9984981185258821	3.6168577568219518	0.30591931802499966	9677	4
cg15067687	7	127658301	-6.250651752449014e-4	5.827929448422127e-4	0.28348030736027796	6.0957162036394985	0.1070451572835441	9530	4
cg15067713	3	137433605	-5.405560732181978e-4	3.128763212760513e-4	0.08404222253250045	1.2853678354078508	0.7326105268029777	9679	4
cg15067806	1	149146748	0.0015395491276885569	0.0022234264833841427	0.48867243428718743	0.6973830782221686	0.8738193022989877	9649	4
cg15067827	1	184722970	1.7543151807124662e-5	3.1446912871640716e-4	0.95551183958221	2.189164947320124	0.5340856907390358	9689	4
cg15067865	10	15412983	-1.0580079204690927e-4	2.3483943552216332e-4	0.6523326829693257	0.43149543108466026	0.9336621142244992	9704	4
cg15067870	17	48183288	0.002980867907309401	8.435140771443018e-4	4.095246254663758e-4	1.3046707456030822	0.7280242613700847	9705	4
cg15067907	19	5838779	-4.242419640444239e-5	2.2276085528853508e-4	0.8489586605450956	2.1739600721071586	0.5370956203826901	9701	4
cg15068009	3	136231858	-7.693211627315683e-5	5.007310268595865e-4	0.8778939088222781	0.4396502248137416	0.9319352136585387	9700	4
cg15068050	1	92951594	1.4356625840370745e-4	3.422829564871255e-4	0.6748965276664155	5.499187827139899	0.1386872023824188	9626	4
cg15068079	5	180479586	-3.3382778895875746e-4	0.001612716194613617	0.8360120199046548	8.789543159466657	0.032223927823230726	9705	4
cg15068083	18	9135843	-1.7960493877342782e-4	1.583905123099286e-4	0.2568207730124069	2.166230931895486	0.5386304154258258	9700	4
cg15068132	12	102092402	-6.322114908495266e-4	4.465386689086663e-4	0.1568327294136752	3.607704114313791	0.30705956275583934	9643	4
cg15068180	3	194017703	7.964719209537015e-4	8.825561582029049e-4	0.36681238599764876	0.9693534563058105	0.8086669338664172	9705	4
cg15068318	6	2958750	2.293644521905906e-4	4.551723201130759e-4	0.6143268333904313	3.4155570881760173	0.33188035158054574	9704	4
cg15068428	11	6473744	-2.518332096122056e-4	4.239496269214006e-4	0.5525008625174332	1.3320953574137484	0.7215261911301046	9697	4
cg15068520	10	79789178	1.8049712630409541e-4	2.3878666591458972e-4	0.44971345907190513	6.563397090226487	0.08719553137459718	9680	4
cg15068522	6	57086371	-3.576974125372305e-4	1.712121059135808e-4	0.03668915540361664	0.3265126445551178	0.9549674289240729	9701	4
cg15068527	3	183817134	1.5855687855881914e-6	7.269570822391558e-4	0.9982597324079207	4.5599730522892745	0.2070028054777889	9696	4
cg15068552	7	130130203	0.0013221107800334014	0.0011737682393561084	0.26000409202054103	0.8864885919584587	0.8286871381004193	9696	4
cg15068641	2	236636823	-2.455152434343566e-4	5.196578999959558e-4	0.6366016833219115	1.0447704036352776	0.7904205996719321	9706	4
cg15068709	11	57566045	2.48500056335687e-4	7.111163331731426e-4	0.7267510228249354	2.348957428072084	0.5032068945236272	9668	4
cg15068733	17	7342846	-7.597837829829702e-4	4.413299116736549e-4	0.08514602568681373	9.468195626789097	0.023672123723595402	9702	4
cg15068800	10	135190706	-3.221362137660458e-4	3.4534365167494644e-4	0.35092375640764545	1.4847809612528076	0.47597474607311374	5809	3
cg15068835	3	46037408	2.4018968126087933e-4	3.172148895795058e-4	0.44894030999024015	1.7494221100787954	0.6260025967446889	9635	4
cg15068842	11	60677810	3.2606872348045317e-4	9.605476657638555e-4	0.7342622743136912	1.5720497466160688	0.6657438248157943	9671	4
cg15068863	19	36103878	-1.5872780423667723e-4	3.6763028014334675e-4	0.6659163397472763	1.0839668529897037	0.7809458909067504	9694	4
cg15069186	11	69815580	0.0010883776922363953	7.822435467536596e-4	0.16411810460408227	2.103714972449138	0.5511615648069988	9703	4
cg15069235	6	114289969	5.256395114234408e-4	0.0013942373367726326	0.7061671898281979	4.797821816276559	0.18721453375726402	9614	4
cg15069247	6	56975219	-6.941654274871158e-4	6.877651332270648e-4	0.3128279370060972	2.9046829166490538	0.40655586500561974	9704	4
cg15069295	2	137522461	-2.9283204703370736e-4	5.418384440824814e-4	0.5888925110200116	0.9737227426112557	0.8076099131796399	9702	4
cg15069471	11	3880668	6.051961664429455e-5	8.487872634337754e-4	0.9431579781126767	0.27004216200204256	0.9655606187124645	9700	4
cg15069545	3	112710020	-3.7591728274852425e-5	1.7296910971869808e-4	0.8279495948473325	2.2615588061176757	0.5199251924969103	9703	4
cg15069551	20	25128695	3.5512262565670535e-4	0.0010452009058632735	0.7340335507857736	0.7700330084751362	0.8566204835483421	9687	4
cg15069620	10	131686103	-3.266222172609085e-4	4.7773352013517927e-4	0.494170163514836	3.565224635277382	0.3124007111104219	9705	4
cg15069630	11	61319667	1.70154222385116e-5	0.00141048685716841	0.9903749451137678	4.281983994066623	0.23258084012468297	9700	4
cg15069758	1	110198731	-4.24946387451859e-4	2.796108981310589e-4	0.12856687374240255	2.080112430503342	0.5559466202303489	9688	4
cg15069785	12	46361154	3.344019862203311e-4	6.093615103126771e-4	0.5831602931035603	0.3716405747707048	0.9460365221114236	9702	4
cg15069823	18	11752904	2.5313826670469373e-4	2.995052429270405e-4	0.3980058263274537	0.25616719635127116	0.9680497939977352	9696	4
cg15069906	20	55841888	4.1722282030380527e-4	5.678076664540385e-4	0.4624637240050701	4.953263616629639	0.17525157566245966	9700	4
cg15069926	1	160001653	-6.9148407413974166e-6	1.821300843885699e-4	0.96971439673631	1.3306586251687658	0.7218660758010584	9695	4
cg15069948	3	39544697	0.0012369893268545154	5.152552917092429e-4	0.016362361909961244	1.4645138393041914	0.6904843973259456	9702	4
cg15069995	1	150692971	2.027234805628659e-4	3.7634326956443795e-4	0.5901170502654188	3.3315625515312957	0.34327382896898173	9691	4
cg15070096	1	156470876	2.7189860162477904e-4	1.1918395723371756e-4	0.022528597129350986	2.2985421269169657	0.5128002542925609	9687	4
cg15070208	1	113261894	5.196958189596592e-4	4.051788942783243e-4	0.1996206846087034	0.9542289047308152	0.8123252432511082	9705	4
cg15070274	7	2035972	-3.199990137175653e-5	8.743951688626342e-4	0.9708066443691241	1.7386444722184051	0.4192355957270629	5733	3
cg15070283	17	2898745	9.363465270298626e-5	4.095672649550575e-4	0.8191654464360747	2.2832085656803276	0.5157453302383618	9699	4
cg15070507	18	45663129	8.678582946917256e-5	2.543194632300314e-4	0.7329174197701775	3.8733091288888453	0.27547342871398645	9701	4
cg15070513	17	37782685	0.0020473716440968666	0.0020801482883251363	0.32499598837705257	0.643193849061574	0.8864767657008413	9666	4
cg15070677	6	33288804	1.4196872984501843e-4	1.532005577624396e-4	0.3540898672310504	2.1989193035403627	0.5321612660814898	9587	4
cg15070709	1	11579475	-3.3436323456980933e-4	6.456101208594301e-4	0.6045261474915167	0.505345047735202	0.9177155685426777	9705	4
cg15070710	1	19532345	3.6097321292391076e-4	7.909100164260893e-4	0.6481006554659469	2.9883117625288875	0.393430785407019	9703	4
cg15070718	15	96876486	2.696623879159025e-4	2.4787089473248675e-4	0.27663276984684215	1.9112166540860875	0.5910369003738534	9690	4
cg15070732	10	103911795	1.8215157796183933e-4	2.1029923776139803e-4	0.38640557990366237	0.6395997735094491	0.7262943636544553	5806	3
cg15070798	16	740561	3.2364625284287443e-4	2.736608352675339e-4	0.23694605357037504	4.565267091127433	0.1020151909847769	5808	3
cg15070801	8	67417875	5.326550590798408e-5	4.984624348939752e-4	0.914900349020433	3.0646471261294024	0.381764862300224	9698	4
cg15070848	3	55522716	-1.8691234972882377e-4	4.4508065629148696e-4	0.6745207852368617	7.7641825390768915	0.02060768386584902	5808	3
cg15070894	6	29894162	9.026669867018786e-4	0.004616851038705863	0.8449892269902004	5.129442804768503	0.1625604112535823	9569	4
cg15070897	14	23284968	-0.0017790931854087023	9.423599673057991e-4	0.059037694786969186	3.243107134493415	0.3556398894209437	9683	4
cg15071133	19	19431572	-1.362431673171433e-4	1.9668664862899804e-4	0.4885031819919745	1.5526946772706354	0.6701628967013596	9690	4
cg15071391	13	25862639	3.831413969793008e-4	9.702346486074422e-4	0.6929199348543136	1.852772819443872	0.6035188571482685	9701	4
cg15071463	1	116854912	-8.539621962681543e-4	5.464830592835852e-4	0.11813474983277611	1.6721235831704635	0.6431490399196884	9701	4
cg15071611	11	101918152	3.740307197618883e-4	3.5098417825853596e-4	0.28657617990830125	1.2964544981761934	0.7299751625859978	9689	4
cg15071696	10	6023603	6.324267135387716e-4	3.662742209675451e-4	0.08423086918649435	2.473845336213218	0.4800363656822807	9676	4
cg15071854	1	45792688	3.795040397529399e-5	4.767864825560852e-4	0.9365583979845332	1.8466173941014175	0.6048433876225424	9662	4
cg15071923	12	130623617	0.0025119383990107416	0.0014796122760707697	0.08956431636245109	3.5444309213673444	0.3150451349853399	9689	4
cg15072038	3	149467549	6.211619776335772e-4	5.540896442185499e-4	0.26226674742954975	1.1573111589162932	0.7632599902366853	9701	4
cg15072306	17	43922875	7.404602728755174e-5	4.6052998306911753e-4	0.8722632289955257	1.6640322347946634	0.6449596313084518	9701	4
cg15072319	1	156405924	-1.5829448928395096e-4	2.3024912248923032e-4	0.4917725773823846	3.74696677743699	0.2901153395028609	9673	4
cg15072405	11	63958176	-3.511541726198216e-4	5.554444880605614e-4	0.5272536480149987	6.887412403274971	0.0755742276835295	9696	4
cg15072612	6	32862352	5.268560365521159e-5	2.869740164669766e-4	0.8543349884075457	3.532693149849897	0.3165466177882747	9695	4
cg15072619	10	18294563	-2.0811896234504567e-4	0.0019285626612629732	0.9140638904757781	3.72108120252652	0.15558849629090857	5806	3
cg15072625	6	86302950	1.3894270853908642e-5	1.995574491456412e-4	0.9444918052242209	0.22221542918567755	0.9739257123995083	9689	4
cg15072646	1	16464509	2.6797879606786824e-4	4.3213908990259357e-4	0.5351777138085239	1.6509767094878256	0.6478872115552907	9697	4
cg15072680	19	38713292	-0.002156548535368112	0.001542281101950856	0.16202749953125853	5.758268813307543	0.12398189642109994	9697	4
cg15072735	9	72375102	2.300194970264854e-5	1.6347245750162088e-4	0.8881003003598058	3.3066144710107404	0.34672309404082097	9655	4
cg15072796	10	105727772	6.553170567403741e-5	1.4037047970408932e-4	0.6406084886236891	0.9131652271657311	0.8222496304122338	9706	4
cg15072832	1	27902739	6.116061036550974e-5	4.107536762490151e-4	0.8816337169658047	5.9070809778077304	0.11621949666455504	9704	4
cg15072976	2	242715549	0.0013384140303860242	0.0010631285067066276	0.2080523347179977	6.127497714344848	0.04671224901432352	5806	3
cg15073088	19	56821774	1.467201450597406e-4	4.4566884335744646e-4	0.7419944124186685	2.644981410318905	0.44965823836762175	9686	4
cg15073096	7	158511619	-3.0651682807536517e-4	4.970697366640293e-4	0.5374672333024064	0.2257045036989904	0.8932826312231732	5807	3
cg15073112	1	86989797	4.904644193315922e-5	2.67780565455427e-4	0.8546732008281672	12.362701890557235	0.006238559441978174	9677	4
cg15073147	1	247636811	-4.744362020433146e-4	7.501756167076412e-4	0.5271036397364509	3.249240047017401	0.35477019813928157	9701	4
cg15073164	9	140119568	-0.001507314606615185	0.0019142931209485835	0.43104768463970594	2.009616917762411	0.366114754118046	5796	3
cg15073248	7	102715559	-1.1304691222423665e-4	1.305062849339317e-4	0.3863705438983549	2.669056105193568	0.4455115237076663	9590	4
cg15073283	18	47090413	3.290661671015811e-4	5.226066697247235e-4	0.5289149905493852	3.801698325954427	0.2836886487555702	9701	4
cg15073462	3	172469117	-5.288507414281325e-4	4.3560335683994936e-4	0.22472294600981407	0.11847294999939464	0.942483868930353	5803	3
cg15073624	19	48707384	-1.7986329274912333e-4	1.71112280171963e-4	0.2931934080044323	1.1453066566227925	0.7661496428222635	9700	4
cg15073625	2	23862014	-7.973565529343418e-4	5.956645632862143e-4	0.18070094335050185	0.9582643333509406	0.8113492693235554	9699	4
cg15073643	17	56032815	1.7495128155068404e-4	1.7592210944283545e-4	0.31998851243885007	2.772377825816412	0.4280672271563021	9704	4
cg15073708	1	6204000	-3.225893666169269e-4	4.199298818917142e-4	0.4423694608095422	5.471651425056465	0.14034404217562133	9703	4
cg15073784	2	105406666	0.0012750298779821588	0.001024569579022914	0.213332459245032	0.705643780728446	0.8718756788131298	9695	4
cg15073853	19	18549131	3.25965037475021e-4	6.048358571603796e-4	0.5899341874734871	2.7344529953416172	0.43440408472673636	9702	4
cg15073906	1	178887722	-0.0011745304934025903	6.800134934103876e-4	0.0841287972369926	8.96590872561028	0.029747599315627534	9660	4
cg15073914	1	3733090	9.852306528503383e-5	4.942755310550624e-4	0.8420060001770225	0.06455471505506374	0.9957212633195938	9699	4
cg15074032	12	131456680	-1.8553530868437628e-4	6.215912733038267e-4	0.765333467983536	0.8261412452935673	0.661615556136159	5801	3
cg15074033	12	52652462	-8.478257744106553e-5	4.947427531614478e-4	0.8639352073671496	4.547356068762633	0.208104930324274	9691	4
cg15074047	2	192701514	-3.9823340508897447e-4	5.145695470943575e-4	0.43898069761865033	9.228861388374643	0.02639783630979561	9641	4
cg15074266	7	3962202	0.001263022116906005	0.0010838724010752262	0.24390295214761054	3.0209923548663618	0.3883998788037666	9555	4
cg15074329	2	219725469	-8.956130485133134e-4	4.967023406937635e-4	0.07136964773600635	1.9688124826621691	0.5789049582807105	9697	4
cg15074524	2	8685621	2.4625894858227746e-4	2.494496662615326e-4	0.32354020435857694	6.6803051417994235	0.08281658891341541	9704	4
cg15074629	19	9548984	3.2781144932233396e-4	5.88668747937509e-4	0.5776168523380496	7.5347014461264274	0.056673495359538376	9539	4
cg15074690	11	2571484	-1.9390187592766906e-4	5.047149464548109e-4	0.7008443244384035	2.123870119484737	0.5470987906063363	9694	4
cg15074709	13	112547653	-0.0011124819175833654	0.0026656574125803086	0.6764307078324482	3.345290688795052	0.34138860595966797	9704	4
cg15074789	1	16451437	-1.3549181231937955e-4	2.2165664125778752e-4	0.5410215732939543	0.42985020972925225	0.9340094012918168	9547	4
cg15074838	6	32406521	1.1831895438243732e-4	0.0011436686161093485	0.917601364551617	0.8347719494390184	0.6587666036123891	5746	3
cg15074876	1	110950234	-1.1957876915577026e-4	1.2143266731569181e-4	0.3247551804656432	1.8576427610693722	0.6024722665998895	9701	4
cg15074930	1	164528467	-2.9823899415341404e-4	3.5875230645026864e-4	0.40579126274371646	0.42622840164933173	0.9347725852418833	9667	4
cg15075170	9	103236030	-4.226402608225501e-4	2.1889368776703438e-4	0.05350760471939644	0.835680844237086	0.8409149732907228	9705	4
cg15075226	3	128734262	-2.9532021565026583e-4	9.239342433911914e-4	0.7492462749580523	5.7921432302539095	0.12217264542846205	9704	4
cg15075241	2	10587052	-0.0011440704527074152	7.635936797268237e-4	0.1340627919788524	5.3421922517257805	0.14838791063064485	9701	4
cg15075267	19	15306332	-7.744367569093583e-5	1.955430235175734e-4	0.6920724390014859	1.88278749402002	0.5970872157954586	9705	4
cg15075537	1	200181261	-8.848265709728197e-4	4.787731084887753e-4	0.06458606849391992	0.4523947989010312	0.9292184305401954	9706	4
cg15075580	3	55931466	-5.12435555013651e-4	8.178143645480745e-4	0.5309270209642349	1.6951282494754043	0.6380174400209615	9692	4
cg15075709	11	1217335	-7.203200209038887e-4	7.200021988012555e-4	0.3170969344287349	3.1499782856480723	0.3690744965763492	9698	4
cg15075728	1	108026669	-8.507265594952792e-5	7.655961945307289e-4	0.9115215964974833	0.5718336832955296	0.9028490295405087	9702	4
cg15075784	12	32361535	1.1742979302147733e-5	4.263710334407431e-4	0.9780276877487585	3.97578268255424	0.26409106486186995	9694	4
cg15075897	12	7862691	0.0015074170747409893	5.121235248784204e-4	0.003245617408018796	1.095095195657954	0.7782582529825269	9705	4
cg15075902	1	55240609	1.5288493899438566e-4	3.5056196568941954e-4	0.6627541072385528	0.6827973947051004	0.8772425218548714	9705	4
cg15075985	19	4791566	1.1199184217949933e-5	1.683663605721733e-4	0.9469664174531044	1.3876208355214361	0.7084390247336046	9705	4
cg15075988	10	76974078	9.213829983946644e-4	7.173720802112549e-4	0.19900676241759915	5.428036478637676	0.06626998234323321	5807	3
cg15076023	2	175260335	9.622385422393387e-5	1.274548295892378e-4	0.45027036521153485	1.1284463586124338	0.7702118342964471	9699	4
cg15076078	4	95676253	5.885663250936067e-4	5.043560593066246e-4	0.24322413882838648	2.0620576384166904	0.5596268152092434	9703	4
cg15076145	4	94748686	-2.1892748968183992e-4	5.214073617639402e-4	0.6745745668463021	3.7516360821161214	0.28956200591153725	9690	4
cg15076179	2	113804820	-0.002335	0.002163	0.2803563454685113	0	NA	1088	1
cg15076217	1	207975699	4.8145251152354704e-4	3.9695078586923435e-4	0.22517681839871231	0.6956126453751592	0.8742354109771165	9705	4
cg15076218	1	46599002	4.2506808882607737e-4	1.987865863415257e-4	0.03249128817149668	4.47466489432791	0.21456128411666395	9704	4
cg15076318	6	32847788	6.057285495806505e-4	0.002908783195355715	0.8350406282263569	1.4418027242045475	0.48631371359567804	5792	3
cg15076328	12	125329750	-1.4016857249434862e-5	1.5186227992372838e-4	0.9264598515340512	2.498119405609714	0.4756310447352431	9469	4
cg15076368	3	39224943	4.038162114729966e-4	4.422684874235751e-4	0.36121271480926814	5.489832902214949	0.139247988615516	9703	4
cg15076481	7	73664568	1.8738426235296934e-4	4.688396852828919e-4	0.6893947120355035	1.5289936229009213	0.6755949647987463	9701	4
cg15076659	1	27481857	-8.101663487034789e-5	3.4761758278546153e-4	0.8157128469996825	6.126045327802895	0.10563631093819656	9678	4
cg15076663	1	18023561	-2.5588980341042985e-4	1.101804664458337e-4	0.02020814210674668	1.3622248323418806	0.714412829581227	9667	4
cg15076811	1	11001038	3.462340336323325e-4	5.569146119119173e-4	0.5341388925322256	3.693033235976486	0.29657571661987425	9704	4
cg15076820	6	33376315	6.189222538678789e-4	9.539450978936204e-4	0.5164658451741342	0.8749415544105832	0.8314703864871487	9496	4
cg15076824	1	159685185	-0.001614899489080344	8.703547638745612e-4	0.06353203520448156	11.965736376122457	0.007501459586884617	9697	4
cg15077012	10	99400394	-4.875068102016594e-5	2.361213369399274e-4	0.8364280682379183	3.228725710409602	0.35768652515154986	9673	4
cg15077029	7	158958436	6.886470606361348e-4	4.478208253958628e-4	0.12410397096600215	15.337742264742978	0.0015496317570846475	9704	4
cg15077070	2	102803290	-0.001109487355376556	6.032220258568538e-4	0.06587568313697438	2.6467826071277925	0.44934691587807296	9696	4
cg15077085	18	78004728	1.1791128076293405e-4	2.1948758205165338e-4	0.5911214417323583	2.459176377288468	0.48271402222857274	9702	4
cg15077087	2	241070823	-5.881286561667131e-5	1.7886242783618056e-4	0.7422946100383858	0.6843860744553115	0.8768702118373244	9637	4
cg15077193	19	802989	2.0686845365372003e-4	3.2338345200438233e-4	0.5223675360132731	7.001735979031932	0.07184246151987458	9690	4
cg15077218	1	27681916	-7.690453694120075e-5	3.6299900263858897e-4	0.8322171855253893	0.6181192060419162	0.8922721550561306	9696	4
cg15077343	3	99536406	-2.1856115675997881e-4	5.32230506542037e-4	0.6813282314433464	1.3872147695730948	0.7085343781638169	9468	4
cg15077376	3	159943308	-7.174550004160837e-5	1.8118382072708483e-4	0.6921184360166306	3.1934803421137645	0.20255573999924673	5802	3
cg15077546	13	113481157	-3.4692645318149245e-4	4.455317221660527e-4	0.4361684892839403	5.058448233765157	0.1675669675966806	9704	4
cg15077558	1	109655543	6.378006058392412e-4	3.39012172167055e-4	0.05992430128416116	0.2613891971147241	0.8774857188780841	5797	3
cg15077637	17	42977401	-9.198677358136855e-4	5.080634809437074e-4	0.07021255034308753	6.400238986355475	0.09368095915346625	9705	4
cg15077643	2	204209993	1.1365184665588925e-4	8.320089015943191e-4	0.8913475173839324	2.944294022568256	0.40029392644998996	9696	4
cg15077769	12	10880091	2.8707748674377485e-4	6.933680627281396e-4	0.6788496988454802	2.698256639608137	0.4405236415005011	9667	4
cg15077792	10	73324481	9.510461453359408e-4	5.85973562407268e-4	0.10458537247070589	0.9012338181649775	0.8251300501219498	9698	4
cg15077873	11	33691032	0.0011127567961163845	5.328947083368042e-4	0.03678553944840343	1.7100434934046538	0.6347032104243718	9703	4
cg15077975	3	6781230	-1.407760937447053e-4	0.0013438341424136632	0.9165685955536726	3.4229039543849673	0.3308997332790731	9701	4
cg15078013	10	45496216	1.904232137827673e-4	3.357244142829466e-4	0.570577648392389	6.126469463122182	0.10561673546654725	9652	4
cg15078061	6	32117558	1.0032753226558789e-4	6.903806707185728e-4	0.8844566085209127	0.14666366976080916	0.9292924072210894	5808	3
cg15078122	19	50969551	0.0014261892563510058	0.0012084595097485037	0.23793208282357559	0.6416220982557509	0.8868412694915404	9688	4
cg15078211	7	42265517	5.160049275521145e-4	5.238878578440981e-4	0.3246471482368672	2.8829054737258106	0.41003340194303306	9691	4
cg15078284	19	36004994	-0.002133889268526797	0.0013226509176474032	0.10667006368942124	0.5851069389459986	0.8998331743139533	9657	4
cg15078329	1	222628324	9.101194250037189e-4	0.0011499102447912828	0.4286697943003273	1.3989411558647715	0.7057829489388645	9703	4
cg15078412	4	77299351	-7.385518057875977e-4	0.0019096788091789462	0.6989476832392616	0.9478991190611682	0.8138559169444719	9566	4
cg15078413	19	49653046	1.6924617170376046e-5	1.9170276165717874e-4	0.9296495849768464	3.898787906009633	0.2726026529447733	9699	4
cg15078479	14	20811808	-3.703097827963846e-4	1.9668720513556714e-4	0.05973636029502981	1.417540533245466	0.49224916063578894	5799	3
cg15078681	3	49756571	-1.3371577613776418e-4	3.409888866514142e-4	0.6949539198414452	2.1674609155895928	0.5383859604843083	9559	4
cg15078822	7	52341469	4.539235103208567e-5	0.0020769014809659835	0.9825629798984234	1.688574550573	0.6394769151250148	9703	4
cg15078825	1	182204191	7.0489466059481966e-6	5.005904767282069e-4	0.9887651482212447	1.7238328673780527	0.6316482673459324	9695	4
cg15078838	2	28114349	2.133395447379018e-4	4.968628825553767e-4	0.6676517434668401	8.417646873717812	0.03812453377654881	9703	4
cg15078841	7	155796902	-1.8072728551043126e-4	7.455143336395347e-4	0.808455049719309	9.233304060460156	0.026344542524170723	9702	4
cg15078958	1	10997656	-2.3444581809713307e-4	4.408600921151282e-4	0.5948701458883654	5.399580092118221	0.14476974334732956	9704	4
cg15078975	11	85958536	-0.001415	0.002355	0.5479403931574183	0	NA	1088	1
cg15079124	7	142829213	8.203552776925836e-4	4.3437614433476884e-4	0.05894776499792746	3.3644629092178433	0.3387709109170633	9703	4
cg15079231	3	42572745	8.093988120464327e-4	6.786860691891127e-4	0.23302733256404723	5.410794775435677	0.14407250500719476	9696	4
cg15079268	8	62627398	-3.856882821388225e-4	2.102226181512156e-4	0.06655519847812164	3.020409515046693	0.388489122237642	9704	4
cg15079315	20	4981089	4.704372766005458e-4	8.033205159982208e-4	0.5581336529825871	6.956177837500718	0.0733077279242687	9675	4
cg15079326	1	110882112	-6.95669003008693e-6	1.9137055355324622e-4	0.9710017386944543	1.0336521889403292	0.7931098680843991	9691	4
cg15079455	3	127989828	4.6147061341962245e-4	4.2988109509303204e-4	0.2830538718771208	7.434247535975482	0.05927220177645447	9687	4
cg15079565	19	10491255	-1.0595582103084152e-4	1.8619544845812535e-4	0.5693174666943932	2.5821829875981703	0.46062166453052844	9684	4
cg15079652	19	40094911	-9.619813808369568e-4	7.494913158949467e-4	0.1993126259657562	3.6337380399909898	0.3038264652093762	9698	4
cg15079762	19	12146404	-1.339165707783798e-4	0.00026150668271382775	0.6085837045548504	2.569655976666412	0.46283409640841705	9686	4
cg15079885	1	32041940	-1.5809058550214433e-4	4.979278340046332e-4	0.7508665276749349	2.9656496784583664	0.3969516982422705	9705	4
cg15079934	11	1892307	-4.106225135212695e-5	8.621721089516443e-4	0.9620139015008429	5.2084869875053075	0.15715197674185236	9643	4
cg15079981	2	101179319	2.241007575133938e-4	1.670118944589449e-4	0.17965270103459974	1.0190045911297492	0.7966535393190197	9665	4
cg15080098	4	123843583	-5.6203826734203585e-6	1.270679957090188e-4	0.964720032450061	0.7392131196246964	0.8639441273929168	9583	4
cg15080232	2	228228336	0.0010948517596452744	9.40150473003337e-4	0.24420139704802105	3.6106068779239298	0.30669756457463193	9687	4
cg15080351	6	3851517	-0.00106029239075107	0.0011375485362231062	0.3512923888544798	1.172756808040879	0.7595454929647032	9417	4
cg15080361	2	134841337	0.002201971046250654	0.0018572191049619523	0.2357692240456976	0.07616332854147229	0.9626343248510579	5807	3
cg15080396	19	3879858	-2.418461345662507e-4	0.0018859724112565103	0.8979636478884072	1.1780131466401824	0.7582823523948072	9702	4
cg15080403	11	64856695	5.33240575545294e-4	4.5616549527506203e-4	0.24241854802506912	2.9829353400302674	0.39426370118953236	9705	4
cg15080430	6	70876494	1.2610831703153972e-5	5.240938028142719e-4	0.9808030223144137	0.433917715404155	0.9331501134080611	9693	4
cg15080590	7	157493924	2.5372206799052706e-4	9.079771606928981e-4	0.779909771886637	3.4931652353919023	0.321649649350515	9703	4
cg15080701	1	118472455	-2.554988687662629e-4	1.7863584074325031e-4	0.15263731748539386	6.9935360240694475	0.07210408701722636	9563	4
cg15080754	18	499887	-4.426734899482972e-4	4.4877321685231634e-4	0.3239329423912524	1.700341100926175	0.636857963765473	9702	4
cg15080866	1	2705124	8.234510930569521e-4	8.807851181214906e-4	0.34983686090831445	1.6108530400107084	0.6569314770994057	9705	4
cg15080870	19	47770746	-9.541297712509081e-5	3.663323752880342e-4	0.7945130786877841	0.8971039761301373	0.8261266295295848	9703	4
cg15080939	6	30881560	-7.818479910281883e-4	9.877328568957287e-4	0.4286183582512076	1.0272792959376535	0.7946515697202108	9694	4
cg15081027	17	77133001	1.4160387718533342e-4	9.653656367141682e-4	0.8833812975828489	1.9225551514282855	0.5886352099210977	9702	4
cg15081033	3	140805567	8.342578459307657e-4	4.25292588701578e-4	0.0498080027451135	0.2692251674409942	0.9657085179792934	9704	4
cg15081119	11	44971888	2.689233197783072e-5	3.4461155961744167e-4	0.9377988986620788	7.147478106746396	0.0673427783547877	9672	4
cg15081128	6	33133752	5.261186135714673e-4	4.3607848967357714e-4	0.22763367026289566	1.7687817385370126	0.6217518260644086	9545	4
cg15081220	20	49640143	5.053967692330762e-4	9.95802827281751e-4	0.6117851335197502	10.425164115962948	0.015277240783439621	9661	4
cg15081344	1	35396310	-5.00860328707995e-4	8.590379828183796e-4	0.5598610262950212	8.487670329243922	0.03693823140831834	9704	4
cg15081351	10	26222922	-6.57319068143592e-5	5.063145669492956e-4	0.8967054798417081	0.8798955450545304	0.8302765651130101	9702	4
cg15081402	3	64433470	0.001190847208970384	0.0011776319923227044	0.3119102573536238	2.3856005606397823	0.49632070235577413	9684	4
cg15081561	18	66504226	-6.839251606184847e-4	4.450384862076978e-4	0.1243477894743284	2.301213855359964	0.5122884044003209	9702	4
cg15081566	11	111169865	-1.5811039541744164e-4	2.385508050240011e-4	0.5074615486270511	1.2620677520847328	0.7381595549643083	9692	4
cg15081653	3	32455557	2.0734191319706248e-4	4.975932052732406e-4	0.6769054630347158	2.290473375767567	0.5143484116683653	9694	4
cg15081720	1	119866618	0.0014263309323032333	5.14338083123839e-4	0.005551842255112053	3.6395705453344775	0.30310630879723655	9700	4
cg15081722	10	1517340	0.0024942659295309195	0.001994264587134739	0.21103677450595032	1.5800055705553055	0.663931871946962	9688	4
cg15081740	1	18606374	6.354239537858623e-4	5.878846434725023e-4	0.2797571554490013	5.516097490319944	0.13767897317564512	9706	4
cg15081825	6	119105122	0.0016449088878911413	0.001645002460719853	0.3173380367325292	5.94440240433422	0.1143467234228385	9698	4
cg15081844	3	133117569	-1.7847442152955085e-4	7.387086095240512e-4	0.8090875818707955	0.33398138613909645	0.8462074868947679	5808	3
cg15081882	6	31588692	-4.042678288202913e-5	1.451704326679854e-4	0.7806453919744707	1.8014415325587234	0.40627672362156664	5740	3
cg15081886	1	1356902	-2.4766816436787054e-4	4.3535500090603025e-4	0.5694322607718483	0.9716360637030025	0.8081147323765415	9706	4
cg15082014	3	99973047	-3.691144610494035e-4	0.0013202716861435888	0.7798038776594511	0.6467326011000847	0.885655515602544	9688	4
cg15082028	1	19043507	-2.0619214813946747e-4	3.754568456432048e-4	0.5828841988445003	1.3397273557944533	0.7197217304942924	9693	4
cg15082048	12	117176113	-2.986886463531781e-4	1.9124193361225633e-4	0.11832649339328404	0.7429725375539699	0.8630527933551374	9698	4
cg15082166	5	124005151	-7.745371238155665e-4	0.001445989369312008	0.5922038511955968	1.8762925082339585	0.17075612734219564	1326	2
cg15082212	12	124068903	2.6281886908555896e-5	1.6472626709717854e-4	0.8732364724058361	1.042276909005927	0.7910236746614029	9694	4
cg15082257	17	68361994	0.0011236693271052503	0.0012252253416503195	0.35908375526319686	1.5992785982595776	0.6595534037868739	9701	4
cg15082292	1	64596822	-3.654005760564635e-5	5.203370270055773e-4	0.944015509567423	1.9530163580498385	0.5822153734616187	9701	4
cg15082394	6	33264525	1.2852269140345624e-4	2.5786653622559636e-4	0.6181966445843046	1.735066056149211	0.62916615404638	9682	4
cg15082473	13	114801587	5.887974549592327e-4	5.319736753253976e-4	0.2683730993406132	1.978943456776229	0.5767885515157596	9700	4
cg15082520	19	44617506	2.056289599931034e-4	1.6421677021196497e-4	0.21050427163485227	2.3071196581627054	0.5111583418109209	9702	4
cg15082635	5	180670110	3.559848965609741e-5	1.4633165059646787e-4	0.8077941836444382	2.610442656939205	0.45566175472917647	9704	4
cg15082645	12	121148294	1.018864260113257e-4	1.4583149026579543e-4	0.48476540738403556	2.6578800818745063	0.4474326522643158	9642	4
cg15082648	11	886648	4.711522528943252e-4	3.500125581459409e-4	0.17826994771477317	1.708470019210515	0.6350523611497351	9692	4
cg15082751	17	8299596	-4.6464135110048854e-4	4.351670866417406e-4	0.28564190949109397	1.0467235531100396	0.7899482346256109	9698	4
cg15082802	19	11491513	-1.2629982898566135e-5	2.254071724815626e-4	0.9553164272347839	9.028119284908266	0.028919352067370153	9671	4
cg15082824	11	70977715	-8.540307333304362e-4	0.001510831390528353	0.5718887473540707	0.8194528963985241	0.8448087220630491	9702	4
cg15082843	7	130371296	-0.0010050027989914846	8.720554264829629e-4	0.24913501664812507	3.2962470081625934	0.3481653329890533	9616	4
cg15082870	7	36022841	-7.62818550261478e-4	7.98245390089047e-4	0.3392647024960799	0.9614304085515382	0.810583489225958	9705	4
cg15082875	7	64730944	5.326492229298994e-4	5.576976096804372e-4	0.33953416859240393	6.9837031316266565	0.07241902707194217	9700	4
cg15082983	17	39894780	-7.38740930719696e-5	6.139339172111643e-4	0.9042224823342694	1.978628451967728	0.5768542777496696	9693	4
cg15082992	17	81057757	-8.657960422197535e-4	0.0016511622389522717	0.6000312843445785	1.017757315009408	0.7969553184334297	9686	4
cg15083015	11	20625714	5.081453750347722e-4	9.654313180959744e-4	0.59865181211965	1.0837409095027757	0.7810004716419027	9687	4
cg15083037	5	83017644	0.0017289738356498282	9.713165338426535e-4	0.0750708378814135	3.313992478163301	0.3456998956429327	9705	4
cg15083158	17	2615176	9.11726403946717e-5	1.1539280800133423e-4	0.42946540845646825	3.8445726828717004	0.27874397548006563	9655	4
cg15083233	9	112810402	-1.8287138215118722e-5	2.500668033947027e-4	0.9417034553853689	1.7445518570426135	0.6270747403805621	9687	4
cg15083255	17	72772540	-1.1498937506932302e-4	1.1589643626298746e-4	0.32111288763098583	2.099293852953134	0.5520556349076323	9676	4
cg15083578	3	44450272	-0.004906696578918015	0.0037305629567132388	0.18841926334328868	0.1466617662394867	0.9292932916854664	5801	3
cg15083677	6	164758516	5.453727297838353e-4	4.8327478112451165e-4	0.2591113153858264	2.84742424326046	0.4157524260637272	9686	4
cg15083678	12	2724200	-8.167403891681697e-5	5.404262953162322e-4	0.8798740246564412	1.5709988553134777	0.6659833638226695	9697	4
cg15083775	17	48054048	-4.1379896621014303e-4	4.631005439825672e-4	0.37156793857082615	6.607925888136449	0.08550197929801386	9692	4
cg15083845	5	1113624	-8.075483988563839e-5	4.7750467386859885e-4	0.8657034901316236	1.624338807387475	0.653883836495815	9699	4
cg15083851	7	123080165	0.0027869696639074063	0.0010182323440729036	0.006198975584024206	1.8214077537631088	0.6102874862526131	9705	4
cg15083887	1	55230344	1.1618462291012726e-4	1.3102410134740297e-4	0.37521761812296334	3.0528086372175163	0.3835545719916739	9705	4
cg15083933	7	33944635	2.103387684860684e-4	1.69963435090095e-4	0.21588183008778683	1.402510336422774	0.7049463999955355	9631	4
cg15084160	1	226371240	-4.956974529391736e-4	8.210598325518896e-4	0.5460239750010857	0.7353906708537985	0.8648497997397355	9569	4
cg15084269	1	180993237	4.926105094580224e-4	0.0010254502657040811	0.6309539469941325	4.879161851980373	0.18086238648302366	9699	4
cg15084286	11	17036142	-1.989615891774008e-5	3.111662565721447e-4	0.9490175197414968	0.9683497419377902	0.8089097431992996	9671	4
cg15084390	5	475085	-2.4483178562907133e-4	5.024151568383217e-4	0.626038865867542	1.9364553052031015	0.5856998210252605	9585	4
cg15084405	3	178738564	0.001112182461364393	0.0010877665666455272	0.30656990772488374	2.955849639398708	0.39848250435680005	9654	4
cg15084433	7	127584444	-5.351606899370143e-4	5.659762354759708e-4	0.34437647958181683	2.385431264879757	0.4963523498338368	9697	4
cg15084543	1	79472408	-6.061192263574142e-4	0.0010725709714448021	0.5719998065838857	6.823804079949554	0.07773089506370584	9683	4
cg15084558	17	36859446	-6.053374511693394e-6	1.2464460506400265e-4	0.9612659037403055	0.1583845399817137	0.9840100934178182	9702	4
cg15084618	11	8080975	0.0010758455930728085	6.32160307801294e-4	0.08878243089068238	1.1204987614724617	0.772128047283378	9700	4
cg15084758	18	658390	1.4674531783083456e-4	1.566154357404331e-4	0.34876954587388176	0.3686859296455094	0.9466325020652723	9688	4
cg15084803	3	14160960	3.503282313348794e-4	0.0011782231101682805	0.7662099448696433	2.0225244872604553	0.5677448498251761	9701	4
cg15084902	19	18385244	-0.0015235662978015936	6.354020736814685e-4	0.016493924594194107	2.2132165558701202	0.5293498157170904	9705	4
cg15084903	19	376055	4.029532725312372e-5	2.442267522678397e-4	0.8689507076543308	6.833819817488921	0.0773874097162958	9699	4
cg15084921	5	14143207	-2.2520910698249657e-4	2.4385042963846997e-4	0.35571842932839687	4.082029875970174	0.2527415368318689	9669	4
cg15085006	3	47890815	2.965292433966521e-4	4.84114059398835e-4	0.5401941799583937	1.3674811643728775	0.7131747128068446	9703	4
cg15085024	6	43304175	-8.491136956954054e-5	6.164684126011193e-4	0.8904471739604465	1.9068203247101267	0.5919698694085208	9703	4
cg15085044	17	80668757	-1.2043611504552489e-4	7.355135259837486e-4	0.8699324765160947	0.2875126532076978	0.9623596463265869	9698	4
cg15085086	6	154360894	0.001008015539810602	0.001517512660513636	0.5065270464774374	2.0257874922648758	0.5670717028555091	9693	4
cg15085205	12	71249040	3.45446412312957e-4	5.469892629989973e-4	0.5276865319819348	5.9194373646915714	0.11559623912065085	9701	4
cg15085223	12	53689339	2.8300710757414e-4	1.6437363807813755e-4	0.08511834792538772	0.4585668771896211	0.9278950988124208	9684	4
cg15085322	3	14219855	1.5096196892789126e-4	1.3059401825330738e-4	0.2476959288024689	9.036107493241502	0.028814649855121655	9603	4
cg15085372	3	130612131	-6.645153582361141e-5	2.123670810893543e-4	0.7543499254558474	1.3311148400030361	0.7217581434509802	9705	4
cg15085390	1	25573930	-1.5199749282124655e-4	1.269560298017162e-4	0.23121101064042807	5.027673787276865	0.1697819131740665	9616	4
cg15085427	12	46176063	-2.376422547417044e-4	5.959011771420958e-4	0.6900444534490886	7.9285087312407825	0.04751255372224832	9696	4
cg15085431	3	138363566	7.939240162237609e-4	0.0011065329759649323	0.47307310262635166	3.894122200190334	0.2731263231087451	9529	4
cg15085447	3	137490846	-1.069069177587085e-4	2.359306017942806e-4	0.6504560980345608	3.167542597652941	0.3665077451526598	9704	4
cg15085603	19	49250252	1.1718807196544686e-4	2.343883223772939e-4	0.617093370328149	5.949359967565683	0.11410013414560258	9704	4
cg15085635	6	99083118	-2.144666830802541e-4	6.26125878322151e-4	0.7319523283381288	4.6158307290744425	0.20218824053219536	9688	4
cg15085791	12	53108401	-0.001648675071159246	4.896750853885282e-4	7.602498915332789e-4	4.713522058901803	0.19401718961716022	9701	4
cg15085805	19	18433592	2.8063608323597883e-4	1.930563826007697e-4	0.14604383737455556	3.2172881309172117	0.3593214881090892	9703	4
cg15085879	15	57212130	-3.8011216203335613e-4	3.333034927550408e-4	0.25410362748240506	4.945008908288923	0.1758684339320011	9694	4
cg15085899	12	125003064	-8.504151458708927e-4	5.626101077719169e-4	0.13064754825735128	5.064163857173956	0.16715859516913306	9694	4
cg15085989	17	75237928	2.204413573074501e-4	1.3315346969525405e-4	0.09781430621087218	4.454785313647837	0.2163589658557605	9635	4
cg15086113	19	1766358	2.0498970589271486e-5	2.6787005631704014e-4	0.9390007880292114	2.1979972595613124	0.5323429563496105	9702	4
cg15086142	20	48522716	-2.598189233296533e-4	5.732541388602969e-4	0.6503794270868541	2.427381374246549	0.4885579421149243	9703	4
cg15086199	6	33362999	8.228267716200656e-4	3.96364626002631e-4	0.03790006304546862	4.259323771792882	0.11887748121106342	5806	3
cg15086279	1	22352348	2.9295348705408975e-4	1.4603944337713274e-4	0.044857443486011304	2.7432118913319092	0.43293376323362043	9706	4
cg15086383	7	53289011	2.4268099991785896e-4	6.357931875522039e-4	0.7026853699519036	2.2827961130629473	0.5158247245977543	9702	4
cg15086439	1	236563070	2.674601232891512e-4	6.541272475843508e-4	0.6826270826290657	0.30066039648488674	0.9599042297301636	9703	4
cg15086474	7	1102428	1.238640867301208e-4	4.2731290423414693e-4	0.7719176713280711	2.363542380784602	0.5004572751914741	9705	4
cg15086746	1	44084965	-1.9787519907413627e-4	2.5386593726885637e-4	0.4357160851802283	1.4902908660386869	0.6845129996363263	9690	4
cg15086788	17	8152811	1.5878589906997165e-4	1.4952117623384076e-4	0.28825265811482076	5.258440303681545	0.15382198338449601	9702	4
cg15086820	19	48967869	1.9198674537435545e-4	4.345580118253213e-4	0.6586355777020605	2.1592853908390173	0.5400123361525195	9706	4
cg15086825	17	72937646	-9.925804604376354e-4	0.0010330147783554615	0.3366235971160592	4.607542704824978	0.2028959843623396	9702	4
cg15086884	11	133800426	9.386757607883898e-4	3.2732124123488357e-4	0.004134009690929156	0.18991642217346588	0.9094109369689534	5803	3
cg15087129	21	47532333	-5.156097712769502e-4	2.784050937084338e-4	0.06402399822250035	2.149842899691687	0.5418951988383847	9699	4
cg15087147	7	127672169	6.506594284477209e-5	1.504507942479582e-4	0.6653974953894157	4.895878217311899	0.17958216415184483	9702	4
cg15087178	10	61946556	-1.7039185771557687e-5	3.479583139240468e-4	0.9609439661287754	0.6893293016376756	0.8757108891883578	9706	4
cg15087179	6	50676699	-2.7941488783525374e-4	0.0011606406838854852	0.8097551326873876	3.740329645303607	0.2909035010519833	9703	4
cg15087347	12	41086227	-3.7478060180526153e-5	3.024244261148094e-4	0.9013743620823672	0.7383238721856045	0.8641548762942528	9682	4
cg15087376	3	149113539	-8.209116306959158e-4	5.065068694460114e-4	0.10507523811434027	2.545180193621015	0.4671813144347489	9700	4
cg15087401	12	50100809	3.520051774216297e-5	3.230415456138139e-4	0.9132295248559653	0.8761484594978184	0.6452778822643148	5807	3
cg15087448	3	128720250	3.786529166446879e-4	2.92644349112972e-4	0.19569950020678695	0.8432892453211136	0.8390872209383686	9692	4
cg15087455	1	224037430	-4.294103151028724e-4	3.994018022502366e-4	0.28231489849758473	5.037366472564848	0.16908134675485026	9706	4
cg15087459	12	95400186	0.001682	0.002401	0.48358923432724993	0	NA	1042	1
cg15087520	3	187871600	6.15411360616372e-5	1.5372736069186712e-4	0.6889160530350276	4.075171836935303	0.2534605035624173	9694	4
cg15087571	7	5462185	4.906468507432009e-4	4.1162330869526874e-4	0.23326899293993494	0.835778972366563	0.8408914086884214	9654	4
cg15087740	1	248112137	-5.231773277755054e-4	5.664930103949616e-4	0.35572736120290116	4.164399526073684	0.2442504249167399	9701	4
cg15087770	7	148904668	-5.068846376200883e-4	7.088012305730806e-4	0.47452905484378954	2.759875226318028	0.25159424874053865	5802	3
cg15087860	7	20816253	6.832353228808376e-5	4.091376617801389e-4	0.8673747745629671	3.7164859659853446	0.29375079681225813	9524	4
cg15087907	10	3169259	-3.945714272834391e-4	3.787182966171242e-4	0.29747661266027836	0.8829571339560355	0.8295385749945826	9624	4
cg15088000	19	40724308	-1.5286020042871545e-4	2.0472961637490084e-4	0.45527830212129017	2.6416956975482275	0.45022659690471245	9695	4
cg15088002	3	78944334	9.518060862489187e-4	0.0013254122773712553	0.47268282415577867	2.842885004485811	0.4164888511434768	9690	4
cg15088324	19	6707621	2.4270325275416055e-4	0.0010025714820608776	0.8087175966686395	1.9455493454987607	0.5837846985299928	9702	4
cg15088522	3	27612959	8.351556040348077e-4	6.903572089455576e-4	0.22637707786498099	1.606752578584575	0.6578596888572148	9701	4
cg15088539	6	28911926	6.74320527674355e-4	9.366369451404487e-4	0.47156317084519866	2.0426196746616663	0.56360811890897	9703	4
cg15088574	1	4848991	-6.814580762754562e-4	9.178775523875315e-4	0.4578280068115563	1.930383927135564	0.5869807457775303	9702	4
cg15088679	1	182573748	-1.5357873076316845e-4	3.013251803118148e-4	0.610277264752147	5.6308550857410165	0.13101818128909348	9705	4
cg15088777	3	43147571	1.6358767788294802e-4	1.5034409749352569e-4	0.2765560565958893	1.2072062187033283	0.7512764866991426	9684	4
cg15088892	12	31479189	6.952312757425191e-5	2.0344242697841472e-4	0.7325513295638026	0.3568663654518025	0.8365799530019836	5786	3
cg15089025	1	161147190	-2.448755844465583e-4	1.672094849147255e-4	0.14306180199968968	7.278814497862086	0.06352247726865	9656	4
cg15089077	1	55246867	4.756855855904015e-4	0.0013784248788316455	0.7300240146304567	1.9233465709012796	0.5884678168735663	9705	4
cg15089090	3	52089313	2.1130717478311836e-4	1.5837654988696976e-4	0.18213587445686222	0.9709902737466949	0.8082709618653992	9705	4
cg15089097	5	68485177	-6.081776600446619e-5	1.7130139036266004e-4	0.7225643466062164	4.181812323891187	0.2424891363125666	9698	4
cg15089111	14	34270113	0.0018278173611333405	0.001922184803332703	0.34165201687839397	4.872947183424283	0.18134051057113562	9704	4
cg15089181	7	1097090	1.6521717347366097e-4	4.903882460625472e-4	0.7361840249431821	4.715685856831665	0.19383973547358882	9690	4
cg15089217	3	123632556	5.005827804375338e-4	8.683561284128586e-4	0.5642963565817154	0.7996710073503783	0.8495457224822898	9703	4
cg15089219	2	119915368	-8.129114705913451e-4	6.438703312771631e-4	0.20675486489291067	0.9490171842794141	0.8135855639361569	9696	4
cg15089272	1	84795527	5.5345798442259614e-5	3.878666900472472e-4	0.8865327739470336	6.394775434505526	0.09390596281037222	9702	4
cg15089314	5	78365255	-6.872650200904495e-4	9.40869845282901e-4	0.4651108516952972	0.7905840265003634	0.8517178592496281	9672	4
cg15089370	5	851458	5.401015526328843e-5	0.001214817942908514	0.9645381626126727	1.6641668918646513	0.6449294752726225	9705	4
cg15089387	5	110406661	1.2023802789988482e-5	3.480864446549096e-4	0.9724444911170831	0.3443614871268546	0.9514803124526723	9702	4
cg15089481	1	40251192	8.400458535155046e-5	4.0571871401877196e-4	0.83596979834675	0.37764214586622247	0.9448213755110096	9705	4
cg15089487	15	71185252	-1.2244362278176766e-4	2.2908203834655765e-4	0.5929978436648006	1.864142258584734	0.601077303408512	9702	4
cg15089491	3	155011532	-9.369598846314183e-5	7.030922419131072e-4	0.8939856053309098	3.8458271119852747	0.27860047904694385	9699	4
cg15089567	7	1957317	3.24753519311426e-4	5.148543750291605e-4	0.5281924138897913	1.18520755315271	0.7565542939555837	9667	4
cg15089620	5	142417269	9.257783310872697e-4	6.636447614987968e-4	0.16301861646117424	2.3502004159444465	0.5029721111194051	9700	4
cg15089705	18	53446784	-2.165162830511251e-4	2.4057990394274676e-4	0.36813270566625445	0.38336189948587873	0.9436576802762706	9701	4
cg15089794	10	134023618	1.7007914475232434e-4	2.4266210008440486e-4	0.4833724232569388	5.896508586815594	0.11675531454244559	9551	4
cg15089806	1	43418199	-8.627710248407685e-4	5.775597069042061e-4	0.13522231796891138	4.134583806430161	0.24729343921705407	9705	4
cg15089826	1	55794598	3.5170263827196714e-4	5.31758689018771e-4	0.5083589108558155	0.45585851797059085	0.9284763886448483	9703	4
cg15089846	6	75798778	-5.916751024749673e-4	6.764232804505532e-4	0.38173099764474144	1.1716525152016923	0.7598109260333087	9706	4
cg15089864	11	75946986	-1.2899357923733174e-5	1.8092614832455314e-4	0.9431619708118215	6.798953877468281	0.07858948793984456	9698	4
cg15089892	3	101568188	-7.677835303359399e-5	2.936619727154774e-4	0.7937443732626128	1.1704705631494106	0.5569748004864913	5765	3
cg15090002	1	120351373	4.721774728208023e-4	4.1441410804332477e-4	0.25454235367151856	0.7129923525548548	0.8701438453425682	9700	4
cg15090005	1	10058068	-4.533954163807385e-4	6.923742454579135e-4	0.5125697830774159	0.24038562708697425	0.9708204921212796	9701	4
cg15090036	17	48706075	2.693237288273048e-4	8.95743238397218e-4	0.7636656285642678	3.7610758543848863	0.2884462407961418	9701	4
cg15090083	1	76540168	-2.8115197759343946e-4	2.1639381146736607e-4	0.19385447237989265	3.9291659553358134	0.2692152133708349	9684	4
cg15090119	17	80882894	2.936126749482606e-4	2.660610355331139e-4	0.26978672826779265	3.026185966295135	0.3876054099177423	9544	4
cg15090161	5	167634748	1.290061110068856e-4	5.415563625799499e-4	0.8117154003915998	0.4962226592686678	0.9197204898278775	9704	4
cg15090185	18	51751391	2.5343777906457253e-4	9.158744181961708e-4	0.7819976204709194	0.6546873181548664	0.8838065561493169	9702	4
cg15090198	1	22005650	-1.531408965739133e-4	4.7901135799994143e-4	0.7491942318051412	3.8335674601954444	0.2800057410459	9705	4
cg15090202	1	26687087	-9.489088741913707e-5	1.8272730690594268e-4	0.6035492756059264	2.0581649164385567	0.5604225370865886	9622	4
cg15090211	6	3232464	-0.0017091452626797974	0.0010394894949447126	0.10013159246703719	3.878678600468673	0.2748661726852395	9701	4
cg15090262	18	43262611	1.6778165305731597e-4	4.7277145969657386e-4	0.7226723335628005	3.094700586410203	0.3772534218155576	9693	4
cg15090440	1	3099233	-8.130594639646086e-4	0.0012626163253789374	0.5196090482871822	1.046217853596704	0.790070535034963	9701	4
cg15090509	7	11872073	-6.772885728843972e-4	0.0012229672291870946	0.5797105114858261	0.16111643127378802	0.9836079291472203	9704	4
cg15090549	13	67231519	-9.578152851787941e-4	8.312554674859971e-4	0.24921777716476703	1.6384685236940313	0.6506991339380023	9706	4
cg15090562	1	6534449	2.357762394314613e-4	4.417570306461278e-4	0.5935326429029683	3.6723572937159115	0.2990862840665799	9705	4
cg15090714	17	60142985	5.6995397644178516e-5	3.191573306622179e-4	0.85826680702309055	2.430512433057003	0.4879800175120299	9704	4
cg15090727	9	113341951	-8.8122018927403e-4	4.1829879037609877e-4	0.035145639356073885	1.948666048440797	0.37744401564416136	5807	3
cg15090834	20	310001	-3.0423168501280675e-4	3.7834012886242975e-4	0.42132642256966485	1.7674691655848918	0.6220394642146877	9701	4
cg15090877	17	79801920	-1.9747764042319946e-4	5.13072686592664e-4	0.7003173351506251	6.724825457854436	0.08120538183648161	9705	4
cg15090889	11	128898503	6.510212798911156e-4	8.056332385498639e-4	0.41904083438224127	0.4238308776096122	0.9352767684656698	9701	4
cg15090899	6	167178260	0.0020430643145617185	0.0012385642579276041	0.09903655501291639	4.999962395723896	0.1717998978872814	9648	4
cg15090909	5	179306345	2.4594694300351683e-4	3.887134998910732e-4	0.5269162761324976	3.3843991068171277	0.3360675448185396	9703	4
cg15090915	7	70257960	-3.9231314790152705e-4	4.183004475704587e-4	0.34830912449167045	1.7505154104186986	0.6257620697603108	9704	4
cg15091068	6	33385786	2.4327550921618784e-4	1.5374895997607115e-4	0.1135832826199775	2.1681974471825023	0.5382396161716543	9698	4
cg15091123	12	122685212	-8.952230169918181e-4	5.215693225853827e-4	0.08608835451570435	2.4108197565596012	0.491623706480235	9701	4
cg15091323	2	60780474	-2.870312573129496e-4	2.239236436958467e-4	0.19990352086376437	5.78181865795171	0.12272140425360595	9701	4
cg15091337	2	75185439	2.790583653362284e-4	3.478783440627679e-4	0.4224533072627352	2.584590573018794	0.46019742495718263	9704	4
cg15091407	19	57149499	-4.4366616007458564e-4	3.124881809152733e-4	0.15567016377254786	2.3920727139356974	0.4951119904515655	9698	4
cg15091419	1	228593739	6.0686989280348e-5	2.4196205362353551e-4	0.8019594548280335	4.712124931067965	0.1941318491541564	9672	4
cg15091868	4	652823	-2.1433030945339608e-4	4.8718273629194485e-4	0.6599818479121896	2.18098767885667	0.5357029077321297	9703	4
cg15091879	3	114866198	-1.2415657479220436e-4	3.338433418455851e-4	0.7099667788711501	1.8377826613494863	0.6067477214728484	9676	4
cg15091946	10	74692196	-7.721110356462071e-4	3.9289666242903757e-4	0.0493938871662952	7.42003870142941	0.05964898923068618	9567	4
cg15092152	13	99512468	2.7520649966047137e-4	5.068256260022089e-4	0.5871295514644619	4.329311340662219	0.228030049711241	9704	4
cg15092168	5	63257873	-3.0868404759940775e-4	6.336166856968975e-4	0.6261322639404725	8.66271918156021	0.03412816976553629	9703	4
cg15092213	7	2854705	-1.9569478755114593e-4	4.976170234775169e-4	0.6941246136173211	3.3985891389747285	0.33415489403399645	9694	4
cg15092219	1	247511364	-7.484669210330333e-4	0.0014368672261396958	0.6024350861239927	3.995582090721242	0.2619415796745135	9705	4
cg15092231	19	14046666	-2.2181504489615566e-4	4.969981527782357e-4	0.6553736253914773	5.009175848566407	0.17112647531803032	9701	4
cg15092239	10	129678749	-0.001004357863659636	6.965084040034997e-4	0.14930531208041575	0.29962005672199993	0.9600999215458077	9701	4
cg15092343	4	4860061	-2.1207922085860305e-4	6.346547951421615e-4	0.7382552896447685	0.13641139767161528	0.9871355451554453	9671	4
cg15092395	3	33155457	2.97870488826184e-4	1.626728053329346e-4	0.06708532958423663	0.46777278398756766	0.9259123501712812	9655	4
cg15092420	4	17885244	-9.061225861526121e-4	7.403674987531918e-4	0.2209966780336495	5.00557231444585	0.17138956649854456	9678	4
cg15092561	21	45554033	-2.486079478074204e-4	7.380374223088683e-4	0.7362299358732566	0.21823758555373868	0.9745927785994479	9704	4
cg15092772	1	12785787	7.470214533104902e-5	5.222025906375281e-4	0.8862490826474879	1.335588927479027	0.720699979048832	9706	4
cg15092825	12	93131197	0.0010771383119382789	6.388976004866918e-4	0.09180877619787996	15.763251693592503	0.0012680179245311055	9681	4
cg15093003	10	123687697	1.8787848279952558e-4	1.3574153230717353e-4	0.16633093157168258	3.657115218515509	0.30094917985359604	9614	4
cg15093079	3	96533290	7.152039177741785e-5	3.22328567084433e-4	0.8244021574919238	0.40388888800987105	0.8171403237250129	5809	3
cg15093194	12	49246579	1.4210936023556676e-4	3.4864682020976305e-4	0.6835654344566808	2.7598459656625973	0.4301527118918711	9703	4
cg15093216	17	951747	-8.333203250836273e-4	4.173476356658096e-4	0.045857182870876784	0.7482668391045256	0.8617965675107738	9705	4
cg15093247	6	30071060	5.88488263214519e-5	1.144364390246818e-4	0.6070779011985248	1.4638690999944153	0.6906340718936693	9699	4
cg15093383	17	1820445	-9.547604677440664e-4	0.0010611042712832496	0.36823730642148317	1.8635587156223963	0.6012024613599094	9701	4
cg15093402	1	147071403	6.325668178198225e-5	1.527904781308329e-4	0.6788672821156037	4.146872085663327	0.2460351161720948	9700	4
cg15093556	7	44163233	-1.198207314465325e-4	2.536628894238497e-4	0.6366683620751887	0.050950553272814	0.9748464801517849	5796	3
cg15093715	3	43184996	-5.124447868299278e-4	9.71914650289942e-4	0.5980179996272632	0.7231854369419777	0.6965660085460581	5800	3
cg15093766	17	64408569	8.034106663098477e-5	7.436137715399421e-4	0.9139628586738794	0.042948014266707364	0.9976630754832053	9703	4
cg15093769	3	139353058	1.5484895046230978e-5	1.4050812312012433e-4	0.9122456831923926	4.965960273156473	0.17430673703274518	9580	4
cg15093775	1	93646470	-3.319845627736137e-4	3.77268174493318e-4	0.37887572348968834	7.334224908523106	0.02555014073159832	5795	3
cg15093997	10	73769828	-9.897431879825244e-6	4.3524619305450687e-4	0.9818577906573948	0.7992027030139318	0.8496577268136284	9703	4
cg15094071	3	183525728	-1.2036877104886374e-4	5.038486594765115e-4	0.8111841624032334	0.45291052441620794	0.9291080432844452	9703	4
cg15094104	5	133406808	-3.856894889655075e-4	2.3744470200822644e-4	0.1043045568524296	3.8382680116324406	0.27946618743190843	9702	4
cg15094117	5	147184031	-2.727010672555618e-4	5.56230627500171e-4	0.6239455526253939	0.7474553688040212	0.8619891856498573	9703	4
cg15094133	10	102729046	9.778840318236901e-5	1.6975142398081467e-4	0.5645690611185448	1.6202670160061012	0.6548031907947786	9705	4
cg15094236	6	1070389	-9.426233410226014e-7	7.315252230811568e-4	0.9989718681207577	2.7864840846072685	0.4257297131033939	9705	4
cg15094353	19	17916315	5.946440146818017e-4	3.9644082216713685e-4	0.13362565355005582	1.1982280472733806	0.7534293304331713	9702	4
cg15094605	6	29429346	3.3061854425992757e-4	0.0011782522951467585	0.7790165973901543	1.7614136794216257	0.6233675283303378	9702	4
cg15094636	3	125094397	1.3517745346140633e-4	2.0078694899769008e-4	0.5007957327110224	1.1597741578981675	0.7626673980367986	9627	4
cg15094703	5	171560211	-5.291706611974567e-4	9.788108088922296e-4	0.5887653307166931	1.4985321543879644	0.6826091497621795	9706	4
cg15094788	11	120190444	-1.288614609948943e-4	5.855270431276736e-4	0.8258106205216398	1.1844057028017099	0.7567468466643816	9692	4
cg15094805	18	12407563	-4.484808500733447e-5	3.774215862102156e-4	0.9054119761141551	1.6834124197837423	0.6406278695241954	9701	4
cg15094819	17	11501999	-6.415342345572073e-4	7.069986845010035e-4	0.36419259660568853	0.501131765192718	0.918642697512166	9565	4
cg15094908	11	11543098	-1.7194331424147527e-4	9.692562097016e-4	0.8591964255113229	2.0001989013696675	0.5723654227723991	9704	4
cg15094912	21	46707781	9.797865234860575e-5	1.852767604734215e-4	0.5969280910547289	0.9170715711916355	0.8213062136290941	9704	4
cg15095327	3	9944512	6.539879253203993e-5	9.070520907342715e-4	0.9425220307402036	2.7619635951209136	0.4297997214894918	9705	4
cg15095427	1	234651180	4.6447377202894123e-4	7.34228998296463e-4	0.5269944354271567	1.0160810371075901	0.7973608998858589	9697	4
cg15095602	7	70714201	-4.608631214430465e-4	8.860893645224279e-4	0.6029875522760166	0.02393884261235982	0.9881019272662666	5806	3
cg15095622	1	113242047	-4.7719669395279414e-4	4.8353907302236035e-4	0.3236997933084286	3.622397138199128	0.30523112351008114	9704	4
cg15095658	20	62025867	1.0373770854294075e-4	2.0518941036681815e-4	0.6131582097447099	2.0682551346907285	0.5583616135121399	9703	4
cg15095727	3	138311508	3.1469476610753843e-4	0.0014727291113249173	0.830795544647531	2.8931453666913978	0.408395155152153	9639	4
cg15095906	1	36789786	1.4261698021370722e-4	4.6245347125302563e-4	0.7577840203928825	4.418609402335621	0.21966605429568756	9699	4
cg15095913	7	1576976	-2.5566435371741816e-4	4.670235710302003e-4	0.5840809371508158	5.329918962614262	0.14917273386790988	9704	4
cg15095917	17	7482694	-9.588707843132382e-6	3.424550543555258e-4	0.9776622295852913	2.3359032082145443	0.5056777197136657	9702	4
cg15095922	5	1800542	7.659606560436292e-4	8.718198711304621e-4	0.3796308146605021	2.8260472969927637	0.41922999846875747	9680	4
cg15095926	13	112620227	-2.3162177641267615e-4	4.7414452792465616e-4	0.6251924780344948	1.5774764766716336	0.6645075917756068	9706	4
cg15096085	15	90455635	-5.746570826561422e-4	4.914393312032755e-4	0.2422687916184134	1.4453381316347655	0.694942472052116	9703	4
cg15096123	19	51413937	-0.0011776514235748911	0.0010239111186968305	0.2500820754497921	0.19634924998358194	0.9781764909752472	9695	4
cg15096140	2	192109731	1.0510769983655956e-4	6.336934062019991e-4	0.8682630142531762	0.9774568830992247	0.8067064975939645	9706	4
cg15096193	5	180288729	1.1078117952902577e-4	2.2170551028198447e-4	0.6173024179875839	4.298603969643888	0.23097331018103934	9620	4
cg15096327	17	75290966	1.5479505941326304e-4	4.94665312399772e-4	0.7543346998863429	5.901272906074376	0.11651356352373547	9490	4
cg15096353	17	78748291	0.002244256726130597	7.477201429337967e-4	0.00268682877312091	2.842514293425855	0.41654904147167443	9704	4
cg15096377	7	127744617	-1.1339067437531336e-4	4.7434708888224083e-4	0.8110700768636189	1.9308493494710124	0.5868824856705577	9669	4
cg15096461	17	34097101	2.6606238190818803e-4	5.12633240171682e-4	0.6037529462654927	2.3499287262752673	0.5030234224232853	9706	4
cg15096465	10	396979	-2.4415658445731933e-4	1.4491297269386303e-4	0.09201756540691598	6.7550890369128505	0.08012743181229812	9686	4
cg15096466	1	64014784	-2.6676888374656187e-5	4.4260363997353284e-4	0.951938495098571	1.7511593744561114	0.625620423511717	9705	4
cg15096505	1	206943566	0.0018469613352127606	7.199378933275353e-4	0.010304344630489268	0.5463232282893493	0.9086027041359681	9703	4
cg15096549	11	106120370	0.0012466195888102309	8.768528085103313e-4	0.15511403880936753	1.51611397333404	0.6785562587570966	9693	4
cg15096815	1	59249838	1.861415723514189e-4	4.1827231795558967e-4	0.6563018014365536	0.5997221403666938	0.7409211495710708	5796	3
cg15096829	1	202092005	3.2069925889496592e-06	2.9954002554580673e-4	0.9914576992346511	0.520031356276758	0.9144690790328267	9686	4
cg15097019	1	28241038	1.489166669524789e-4	1.4160708563471032e-4	0.2929744999433091	0.7669374283022574	0.8573577004672638	9700	4
cg15097028	19	36119827	-5.078289970077613e-6	1.3454615866651898e-4	0.9698919140034977	1.1744963000734914	0.7591274242342745	9699	4
cg15097336	1	115301970	-6.369348781721731e-4	5.230512220294975e-4	0.22332680093178778	3.620635813470854	0.305449795131589	9689	4
cg15097361	17	78829701	1.0301947606487552e-4	7.946732701240148e-4	0.8968532129505984	1.0739357496643143	0.7833695281272444	9706	4
cg15097422	3	13597750	2.8697270589238944e-4	8.742722720324782e-4	0.7427288437989066	6.756009988643228	0.08009484601590804	9675	4
cg15097489	19	42448675	7.683388709197985e-4	6.080295555095025e-4	0.2063543068492842	4.3590334120865375	0.22521413456918643	9700	4
cg15097584	17	20811860	3.548720992098065e-4	4.4297318159099294e-4	0.4230655451292021	5.615983893196091	0.13186374568820194	9676	4
cg15097634	1	15685288	-1.5000720949217511e-4	5.622211222029251e-4	0.7896140959850959	1.7662360786945657	0.6223097584191679	9701	4
cg15097640	10	82401261	0.0011713250888515047	6.65764130638712e-4	0.07851477317576534	3.0746306852627883	0.38026111245395133	9704	4
cg15097762	21	38593636	5.07630753847392e-5	1.891329623265686e-4	0.7883923010180218	6.68817404986636	0.08252958584125111	9696	4
cg15097876	10	71993604	4.396434698111899e-5	1.5851430475170047e-4	0.7815094108112955	14.12830157170164	0.00273561332788962	9699	4
cg15097968	15	63449935	-2.5163387611113207e-6	1.8230014489267193e-4	0.9889869308985388	5.54419119552565	0.13601925673264237	9704	4
cg15098077	1	34642000	0.002563336079169773	0.0018311776141511549	0.1615644413072948	10.524886678028977	0.00518262632311056	5809	3
cg15098085	1	205491418	3.035290465740048e-4	4.860520164392044e-4	0.5323133689732165	0.26128177957449406	0.9671378772107533	9700	4
cg15098255	1	146697829	7.415662426067558e-5	0.0013102194577594144	0.9548649271440436	3.577123004553057	0.3108964172136801	9614	4
cg15098643	19	30365441	-7.168001992562697e-4	5.520389715347119e-4	0.194129514309692	1.5724223399575958	0.6656589072942504	9701	4
cg15098690	4	142141984	-3.983240480674425e-5	1.7182736183041176e-4	0.8166805989026549	3.090326857451887	0.377907134555483	9705	4
cg15098957	19	39962116	0.0020701061039907626	9.552541058866231e-4	0.030229230599535365	0.8177686792745426	0.8452124490351262	9676	4
cg15099037	2	219246468	-9.904387906308944e-5	5.887264337390318e-4	0.8663990921553861	2.1620470601817026	0.5394625511710273	9704	4
cg15099042	20	44563274	5.9258367658180905e-5	1.312744042052962e-4	0.651695236373697	2.9215803964615925	0.4038746366150692	9697	4
cg15099250	6	150311980	-1.1133252195691543e-4	2.2365085337039227e-4	0.6186277670082353	1.3079381686292457	0.7272489481795168	9668	4
cg15099273	21	35014195	-2.0904443758083254e-4	1.5201596358205548e-4	0.16908558757245487	2.64036938392321	0.4504561854648344	9673	4
cg15099397	13	110761577	-6.003018077567127e-4	9.86617872356686e-4	0.5428929807585698	1.912383254150861	0.5907894938210283	9706	4
cg15099410	1	28585832	-7.099809679211216e-6	1.5859865519832558e-4	0.9642939150343133	3.2179188432277863	0.3592311618723804	9704	4
cg15099418	3	117593637	-5.685547445746206e-4	0.0010945650972774956	0.6034578605138388	3.3996359981475113	0.33401416840841686	9682	4
cg15099490	20	42344913	1.3782319667463e-4	5.106723270715358e-4	0.787248131276565	3.2504099015098404	0.3546045138329143	9702	4
cg15099632	1	165738557	-2.4852377444675293e-4	4.2081270860003846e-4	0.5548015422506225	4.7631119151327335	0.0924066847135678	5804	3
cg15099666	7	130626559	5.431208644495955e-4	0.0020625830371630407	0.792303385559918	4.6811710807605795	0.1966884144323327	9700	4
cg15099667	2	219134699	-2.775709076267282e-4	1.4463504200958163e-4	0.05497010610655574	0.7556665404854572	0.8600389060918059	9671	4
cg15099673	6	36739437	6.660521690363067e-4	4.2151470368110606e-4	0.11407484932807255	0.4629024734829472	0.7933813824213275	5809	3
cg15099879	1	1377656	-5.062840000709508e-4	4.54090346018996e-4	0.2648756531280746	7.023911978264289	0.07113950914963448	9706	4
cg15100100	1	77332993	-7.079684955530294e-4	4.25252076879788e-4	0.09594851630324838	3.548324718332841	0.3145484400465023	9703	4
cg15100112	5	64331517	2.1681306695937885e-4	2.2818910672586285e-4	0.3420378499625979	0.004075025915193094	0.9979645613628721	5808	3
cg15100135	17	4891775	-3.6760530902598906e-4	2.3616158709268906e-4	0.11956932407194881	2.8571423200377515	0.41417945276691087	9704	4
cg15100209	1	19670446	3.532326653278977e-4	7.443187306742409e-4	0.6350922240328434	2.204228269428359	0.5311160142544683	9694	4
cg15100227	5	122426400	-5.2028108642295e-5	2.2117383350723732e-4	0.8140253527192918	2.600942620569185	0.4573243172818975	9657	4
cg15100231	11	105880578	2.3621832779732277e-4	2.8385891984600124e-4	0.4053140873640014	5.467859891808139	0.14057363937530387	9681	4
cg15100417	5	1728044	-1.492359096370082e-4	7.006732408041608e-4	0.8313353012802438	4.761499392879169	0.19011786447297682	9703	4
cg15100426	2	219187432	-0.0016344489165480895	8.315662127028435e-4	0.04935562737263379	5.045262167822987	0.1685126706298199	9687	4
cg15100501	3	107871128	-3.847046922497661e-5	3.9344429519149696e-4	0.9221080262685487	3.11938918555661	0.37358148879903624	9704	4
cg15100599	1	223538174	-1.7109144894971527e-4	6.654117146776942e-4	0.7970852235143213	1.3136408249994052	0.7258965042800378	9691	4
cg15100630	6	30524468	-2.211597414081447e-5	2.394183876055754e-4	0.92640109517456	6.586864016406189	0.0862990347050081	9693	4
cg15100639	6	31671037	-8.59245840842303e-5	1.8043148773726165e-4	0.6339196225080809	5.280533819504366	0.15237052100689197	9692	4
cg15100945	1	90287507	1.564548526633224e-5	2.1020325747922116e-4	0.9406680234020109	1.0190848938718187	0.7966341101461183	9702	4
cg15100947	1	6333867	-1.5212031914091953e-4	4.2240220897455576e-4	0.7187488363150001	0.7809039881314516	0.8540288818801264	9692	4
cg15100992	3	125736070	-4.963706735102227e-5	3.783022690795697e-4	0.895609129820859	0.5744343832751677	0.9022592716287408	9704	4
cg15101008	6	33254385	4.88385676757759e-4	7.739970532283794e-4	0.5280459849343857	6.482892516121879	0.09033962794282174	9701	4
cg15101245	1	156631242	-3.40004563565306e-4	3.7787635373736316e-4	0.36823877938355404	0.9837115551695303	0.805193195842602	9705	4
cg15101324	5	172640858	2.3916144656213777e-4	5.190772078263239e-4	0.6449826460036912	7.299033315888174	0.06295332413833774	9705	4
cg15101392	11	117748132	0.001145645719953638	0.001095829792980473	0.295810627305418	5.397787654849757	0.1448814782051169	9696	4
cg15101483	19	17441957	1.1186428795714357e-4	4.270770692266922e-4	0.7933754260369265	2.0563548159083487	0.5607928160432573	9705	4
cg15101633	14	101293726	-1.4945997293585065e-4	3.7641745547545367e-4	0.6913238857062938	6.002845532814958	0.11147186577986279	9700	4
cg15101980	5	149681950	-6.921002286341664e-4	5.443879116585947e-4	0.20360895836205362	1.1503089769753592	0.7649452374468318	9702	4
cg15101985	10	85961501	7.651458153016927e-5	4.986271726903174e-4	0.878043034927305	0.46650562402305684	0.9261858938106268	9701	4
cg15102070	10	133767956	0.0012275612390744508	5.99175222388493e-4	0.04048640360493601	4.906278034332358	0.178789979811299	9704	4
cg15102179	11	2965028	-1.9224311935956334e-4	4.817722003781101e-4	0.6898687161738424	1.5911293301760132	0.6614028531578323	9706	4
cg15102224	12	57980962	2.767485113978051e-4	2.3239900551220654e-4	0.2337189712702798	0.5243911369586799	0.9135010229262684	9697	4
cg15102325	17	37730188	5.545892129434546e-4	2.6048691313910826e-4	0.03325026661548667	4.6322694810862615	0.20079125763362468	9667	4
cg15102387	11	2240973	0.0013190872637993572	7.699105232104583e-4	0.08665746643910655	1.863725762143348	0.6011666315913315	9703	4
cg15102593	3	100120429	7.290006301919109e-5	1.8181364296377027e-4	0.6884493118090853	1.0656353342492877	0.785375647324975	9703	4
cg15102606	19	12792730	-2.0463951572739642e-4	1.3469542430103384e-4	0.12869305633791875	5.250966852826854	0.15431590851489474	9705	4
cg15102609	17	79235625	6.829152843755566e-5	4.608082290293792e-4	0.8821853618544149	2.543924930842847	0.4674051390580062	9701	4
cg15102749	11	66510893	8.186647414406372e-5	4.855643408398103e-4	0.8661107519841686	0.5149527867460992	0.9155942812344142	9696	4
cg15102770	4	73434591	-2.2030334582399285e-4	3.667564656197487e-4	0.5480530116306006	1.7867077762893757	0.6178317358212178	9701	4
cg15102777	10	127511674	1.5126353173074825e-4	2.1668113861605568e-4	0.48511919237900747	2.215130983596919	0.5289741918622517	9699	4
cg15102821	1	1844801	-3.41631884897502e-4	7.857120887177938e-4	0.6637036610537802	4.491943012981233	0.21301007907814348	9675	4
cg15102827	6	28831739	-8.348040938980426e-5	2.571132229243719e-4	0.7454206582822622	5.534050116631921	0.13661616851873026	9559	4
cg15103050	10	90582504	6.533250765172501e-5	8.595790052831692e-4	0.939414930215801	0.07190276290070108	0.9949813333641334	9620	4
cg15103179	12	56097787	2.2296557149036728e-4	3.590950209149023e-4	0.5346590573115289	11.34813854923101	0.009984889854248792	9688	4
cg15103180	5	151296785	-6.500692201872441e-4	7.178658501316509e-4	0.3651698058667903	2.1528387918945753	0.5412972925445496	9706	4
cg15103181	19	35454479	-1.1219654943932527e-5	3.7138328862650234e-4	0.9758992172933735	0.20646802731710415	0.9765384443286118	9702	4
cg15103195	7	100797603	1.0900999920532708e-4	1.728197362823029e-4	0.5281890518098913	3.110201067167519	0.37494444632173546	9698	4
cg15103426	22	29168792	-1.0266073933905506e-5	1.5484968308095544e-4	0.947141348516644	0.4739382665006546	0.9245785994745671	9703	4
cg15103564	17	74068850	-1.1951017451868494e-4	5.166182985577323e-4	0.81705714360813	6.1651083029018485	0.10384790487915083	9680	4
cg15103567	17	45894729	-1.4530583178279643e-4	4.762332487605267e-4	0.7602786886336658	2.9460896273609354	0.40001199901569057	9705	4
cg15103584	18	56943576	2.005904697675318e-5	0.001348689437620803	0.9881335069432207	0.9192306976611785	0.8207846933511005	9706	4
cg15103675	1	162531519	-2.883553042310357e-4	1.8825483471794275e-4	0.12558943510511986	4.514699746711563	0.21098284527796995	9627	4
cg15103701	17	61819390	-1.1906858757722722e-4	1.9385770226495344e-4	0.5390791282366276	4.584363236800354	0.2048875933114358	9694	4
cg15103709	5	1864520	0.0019442955811468552	0.0012438920746388738	0.1180351485920792	5.6353575500703235	0.13076319262008573	9704	4
cg15103960	1	84764704	-2.73332630290171e-4	1.6772466647776505e-4	0.10317532962916601	2.899400054883497	0.40739718428935545	9680	4
cg15104031	1	153589528	-1.2315179577989592e-4	6.30367459247153e-4	0.8451071436846367	2.9925560605002897	0.39277430981874234	9705	4
cg15104044	1	51426094	-3.725213543313079e-4	2.5469616969485035e-4	0.14357392159020632	0.7694774006321742	0.6806284609725123	5809	3
cg15104066	12	90102578	-1.8024113684802408e-4	2.613804772622872e-4	0.490462229294527	7.902128978386333	0.04807830774060732	9683	4
cg15104081	18	77560291	-2.4578717100293644e-4	6.86445122229283e-4	0.7202999054785229	2.243282266844856	0.5234735039703392	9703	4
cg15104126	12	6150167	0.0032569232986436247	9.668775799927823e-4	7.55794829532944e-4	3.1959051826681293	0.36239543796470647	9702	4
cg15104158	3	192445388	1.341466658089753e-4	4.5189828450342885e-4	0.7665799153599603	6.175834898466495	0.10336191121693881	9704	4
cg15104299	4	175750666	-8.107494449483646e-5	3.7702492471138044e-4	0.82973715675657	0.16532121373890896	0.982983343070146	9697	4
cg15104380	10	99285205	-3.5550575508281186e-4	4.1043270823636654e-4	0.38639526424651777	4.138390391036205	0.24690301687786936	9701	4
cg15104484	22	18560503	8.848929351502022e-5	1.2838632598064203e-4	0.4906707677628585	5.836664613416062	0.11983297243914752	9705	4
cg15104526	19	17932331	2.975577559052216e-4	9.699797189740455e-4	0.7590207379496097	0.24289536951985008	0.8856373844693327	5808	3
cg15104622	4	167448796	2.3718590337994604e-4	7.33936885917968e-4	0.7465669947716762	2.5975930875359716	0.4579116659794886	9682	4
cg15104644	1	231297103	1.6039841331773149e-4	3.2241344711422137e-4	0.6188414811232948	3.440921087668433	0.3285056788791255	9706	4
cg15104702	7	106685023	-1.4573578926377138e-5	9.014581390754286e-5	0.8715683057196477	1.4083823156711606	0.7035710514476421	9670	4
cg15104723	14	103059453	1.6381814156123e-4	2.605206788163411e-4	0.5294731168979812	3.04165269029257	0.38524762896112164	9705	4
cg15104815	12	133123627	1.923029964411803e-5	5.234774593751738e-4	0.9706957605118525	4.592709382868525	0.20416840056855412	9681	4
cg15104818	14	58710717	1.0148891888106662e-4	2.6606735482635275e-4	0.7028762631661795	1.2601459982130088	0.7386178423235269	9685	4
cg15104839	19	46932612	4.728818928993323e-4	0.0017321504495670307	0.7848510764662212	3.444644708517588	0.32801280074567124	9670	4
cg15105011	4	940614	-0.0029377532688402005	0.002800216173835556	0.2941244573391673	7.174233923385125	0.06654688864097608	9703	4
cg15105060	4	7024189	2.4017190608498212e-4	5.019526440293914e-4	0.6323120011522974	0.9486464125223044	0.8136752190606279	9700	4
cg15105081	11	77532226	2.0701310105585133e-4	2.3647283923753607e-4	0.3813453107948638	1.7932442363585324	0.616406168114101	9663	4
cg15105154	4	185395898	9.396005699193893e-5	1.322148744657447e-4	0.47729385408426955	0.5326654446833881	0.9116585317251763	9685	4
cg15105182	4	122302331	0.0016904429086621285	0.001020590978413311	0.09765353020885513	4.634815543415537	0.2005756943869648	9693	4
cg15105206	5	134374868	-3.532012749349979e-4	3.708432582562674e-4	0.34088027625277256	4.140869429406692	0.24664905713895302	9701	4
cg15105326	3	147108916	5.099230413090996e-4	9.014637681240621e-4	0.5716241427029525	2.6051105015424647	0.45659431428299296	9698	4
cg15105359	7	47576957	-4.386322049168047e-4	5.08454530765938e-4	0.3883148914897073	1.4946413699456242	0.6835076505170359	9695	4
cg15105576	6	33170452	-1.4534584291539375e-4	6.229662535628533e-4	0.8155187168306153	1.5364721034944449	0.6738785281683172	9700	4
cg15105660	3	190039935	0.00104270217645211	5.418572613457523e-4	0.0543155460152662	2.2026150608457735	0.531433469465762	9704	4
cg15105703	15	45421860	1.740225562107062e-4	3.62597202314508e-4	0.6312746564456047	2.3743809656589128	0.4984214140049596	9692	4
cg15105785	6	37665692	-7.11384320514436e-5	1.729233760829461e-4	0.6807887714909163	1.2300935169644769	0.7457960584493079	9702	4
cg15105791	13	113992283	-3.05555930337518e-4	7.239857607717066e-4	0.6729908007531805	1.2931312483488875	0.7307647722405083	9701	4
cg15105901	16	69354863	-5.9021338037163056e-5	4.656016138722249e-4	0.8991275040540353	1.7738401224313818	0.62064409605858	9706	4
cg15105969	2	36825350	3.3949419861138794e-4	5.494422781826262e-4	0.5366486799215404	1.602509717119804	0.6588208921466563	9690	4
cg15105996	1	855445	2.572204022062223e-4	3.961910573598905e-4	0.5161876322268419	3.571999274905488	0.31154341320641343	9667	4
cg15106030	4	74528435	0.001930210160531556	0.001098651354647103	0.07893647014301032	0.9254162831014341	0.8192903441220826	9702	4
cg15106082	2	240146162	-0.0010189238100642678	5.850740447305549e-4	0.08159077656393068	0.038865101240654606	0.997985809848317	9703	4
cg15106134	3	181428466	-7.068984593783354e-4	9.167162758565175e-4	0.4406356745989669	3.403417230986083	0.33350630336039755	9698	4
cg15106136	17	79531978	-2.1220196914371657e-6	3.2186435819028916e-4	0.9947396645796778	1.6756778778214605	0.6423546286684244	9703	4
cg15106143	19	18063762	1.697599562376788e-4	8.21211485966192e-4	0.8362293759862647	3.002076208724408	0.39130517648181956	9693	4
cg15106226	19	11878036	-2.0144632984019222e-4	2.8287748764658203e-4	0.4763825613232808	1.698972923297985	0.6371621624702538	9682	4
cg15106294	6	36626044	1.1793561453492717e-4	6.862847850535602e-4	0.8635582347913479	2.1430527639314	0.543252116316781	9705	4
cg15106296	5	153862752	-1.299321498366027e-4	2.947716881433106e-4	0.6593656786476265	6.207522223179939	0.10193893749059661	9703	4
cg15106368	12	109592348	2.0723058976063985e-4	1.5911151430479388e-4	0.19277162256292424	2.1847730242798997	0.534953834817237	9664	4
cg15106420	5	109042237	7.159738188445001e-4	4.796856604725708e-4	0.1355446523911399	2.6870054876383547	0.4424400943748576	9701	4
cg15106452	9	140115474	5.800892291458782e-4	5.240268894707199e-4	0.26830097231113337	5.093832926910082	0.16505377592920595	9704	4
cg15106503	10	860989	-5.82339527463074e-4	3.831711344314758e-4	0.1285638491192893	1.8770161397607112	0.5983204337462369	9699	4
cg15106561	17	76495071	-2.011782433379163e-4	6.35886241703565e-4	0.7517182082124066	0.9300905019420369	0.8181608705736929	9702	4
cg15106579	10	131813391	5.188137689870344e-4	6.188042700184463e-4	0.4017985870309007	1.7235969384663448	0.6317004617583648	9704	4
cg15106744	3	156395883	-8.488689075537557e-4	4.789872852472403e-4	0.07635871667610118	1.0586600260005359	0.7870619017216344	9702	4
cg15106925	6	108169535	6.819364524306132e-5	1.5731922669731676e-4	0.6646711397272811	3.739373720827361	0.29101717537179267	9694	4
cg15107117	7	105817781	-7.55141511645566e-5	7.948222281816879e-4	0.924308791463852	9.836814424539869	0.02000544097081098	9672	4
cg15107202	12	50237282	-3.696492546787142e-4	8.171683210371811e-4	0.6510140715768962	1.633083998773954	0.6519117268563084	9703	4
cg15107203	1	150529170	0.0015538262984783162	6.344326097233012e-4	0.014319024646358957	0.8413820589894973	0.8395455051273562	9698	4
cg15107336	19	44079778	-1.5938965297732523e-5	1.0236735726554952e-4	0.8762666651763642	1.4279351681059054	0.6989998350169344	9686	4
cg15107349	2	70121099	-2.488693638966766e-4	5.498731074412157e-4	0.6508409959873278	4.647769202524287	0.199482295677898	9604	4
cg15107368	15	68260709	8.934193821123109e-4	7.77228316377219e-4	0.2503522886174443	1.0314010554103803	0.5970821754720531	5798	3
cg15107641	3	45188186	4.3353819380570154e-4	3.646780352984518e-4	0.23450872324046887	1.651710706718125	0.6477224186564159	9703	4
cg15107670	11	32456759	-4.525371415145187e-4	4.466404730945659e-4	0.3109635561256081	5.2821740360534335	0.15226328207870293	9705	4
cg15107724	1	36054124	2.9820189767663143e-4	4.1364574847598136e-4	0.4709640849016487	0.1660772003252668	0.9828703366487518	9669	4
cg15107861	20	44258271	-3.9172479331469126e-4	3.107479929522395e-4	0.20745778557874867	1.5070989570358841	0.6806328666452977	9705	4
cg15107869	3	156269381	0.00291983939101069	0.001301043079350526	0.024817632399934966	2.7540833220858643	0.2523239096591694	5805	3
cg15107884	3	38180343	-3.092616276462615e-4	3.150499195660072e-4	0.326283452746057	1.607428197438022	0.4476632072946801	5806	3
cg15108047	20	19742828	2.0014910714827972e-4	5.700630770290704e-4	0.7255133795278337	1.2949349796526528	0.7303361656288977	9703	4
cg15108060	13	48974707	-0.002793	0.001384	0.043584639696662396	0	NA	1087	1
cg15108222	6	52542786	4.6917187389579557e-4	7.258048447546928e-4	0.5180099728475333	1.3562508301511171	0.5075675796418638	5807	3
cg15108326	12	133381454	-6.54268659036948e-4	4.056795197243705e-4	0.10679400392291825	3.602194297814583	0.3077477269191756	9705	4
cg15108334	6	133137167	-4.848179656988267e-4	7.415359683400534e-4	0.5132391462130856	2.698646963678681	0.4404572776816447	9694	4
cg15108347	18	56887351	-1.0122599748512769e-4	2.645465522291853e-4	0.7019869746230949	0.45315898245081315	0.9290548503901167	9701	4
cg15108410	12	48375673	-2.488508012548224e-4	4.3507372861626955e-4	0.5673396819236641	0.17555668919675552	0.9814353437716108	9702	4
cg15108430	5	15925265	-2.2172806442982292e-4	5.783323278906073e-4	0.701429035942605	4.6386174659748765	0.20025420366635893	9696	4
cg15108490	11	36177699	7.524899267200435e-4	5.811029816269257e-4	0.19534304683714296	1.021768867212467	0.7959847341000004	9699	4
cg15108537	10	112400453	-7.221000093326082e-4	0.0016546293576417382	0.66253787694702	2.745116910390169	0.4326145163051123	9704	4
cg15108553	3	149530133	-2.1648019587894052e-4	5.158844162218964e-4	0.6747563096670663	3.8911740107800514	0.27345769086020794	9704	4
cg15108590	21	44494906	3.871595604264684e-4	5.448256124708906e-4	0.47732477050491806	3.094741894410429	0.37724725238861795	9703	4
cg15108634	3	101102010	3.850582815460212e-4	6.214274286184357e-4	0.5354980158241649	3.8415115763805283	0.14649620018132042	5808	3
cg15108640	1	240071966	-4.135034790590435e-4	2.565210603976389e-4	0.10696912528922162	12.97496274719807	0.004691063959268092	9612	4
cg15108641	10	99263320	3.6169427683979856e-4	5.912146736488552e-4	0.5406822451270761	12.540667874406124	0.005742959274985035	9705	4
cg15108645	7	937705	-3.2825155297098324e-4	5.536427920634854e-4	0.5532520170315015	0.46690249703483455	0.9261002415326488	9690	4
cg15108699	20	62509164	0.0012750853469184662	7.206670472305275e-4	0.07684170802889441	8.482173798292731	0.03703003197438175	9702	4
cg15108705	1	233749544	6.042924457090992e-4	3.036961023444416e-4	0.04661371850087936	3.862571154450173	0.27669146433987996	9696	4
cg15108727	5	3104873	-2.16510620126338e-4	0.0010314721719758737	0.8337422329813586	0.20592240696403408	0.902161973545802	5806	3
cg15108752	10	12874253	3.615636738840836e-4	4.019300533335586e-4	0.36834984909784424	1.286363909084086	0.7323736202181386	9698	4
cg15108830	19	19303541	2.1278372572100816e-4	2.617026640985324e-4	0.41617542674940916	0.542389915681273	0.9094845736191708	9702	4
cg15108890	17	14111644	8.921383621761169e-5	4.4413203677587734e-4	0.8407984056459176	3.602131713574723	0.3077555514259384	9701	4
cg15108958	5	7873542	0.0021174426288246406	7.815863014812255e-4	0.006745372774347458	10.439274542398307	0.015178542037464366	9695	4
cg15108984	1	205560943	3.441011545451484e-4	3.8547065482531936e-4	0.3720296610379273	1.0882669495798363	0.7799072172118742	9699	4
cg15109018	12	85862615	-1.678277134436502e-5	4.355850591083718e-4	0.9692657002213735	2.2414418103462497	0.5238318196043076	9703	4
cg15109118	6	5431669	-5.869322693926674e-4	8.736788499787279e-4	0.5017148052224342	3.025763635213405	0.38766996250971747	9604	4
cg15109126	3	50300268	-6.865143894601125e-4	7.209848173913211e-4	0.34100073274464326	5.451725997363419	0.14155461698783237	9702	4
cg15109144	3	129696735	2.2315037224545083e-4	5.550142888059688e-4	0.6876381098757381	5.519335650759852	0.1374866944559166	9681	4
cg15109151	1	236848710	3.694699582604241e-4	5.662672963144543e-4	0.5141008266959677	2.2883732119963707	0.5147519495631139	9704	4
cg15109172	11	291642	3.271832132400325e-4	2.557750055205668e-4	0.2008323808827431	2.7037481773190675	0.4395907066479487	9702	4
cg15109179	17	41323082	-5.726202623346851e-4	2.795583956847423e-4	0.040530332614350725	6.560960872819511	0.08728911311139509	9701	4
cg15109207	19	48614773	2.87643417888523e-4	0.0017741303056259877	0.871201852537314	1.5285596222241593	0.6756946436129323	9704	4
cg15109221	6	15245772	-1.3737261186963268e-4	2.0154386636938687e-4	0.4954909340906482	0.5611814062908919	0.9052585849491573	9695	4
cg15109550	4	88932920	-2.284615916408719e-4	6.21953351067353e-4	0.7133735179786848	6.961425423239763	0.07313749155468056	9702	4
cg15109571	10	104264023	3.9083158973271835e-4	3.0453738345920657e-4	0.19936541363628704	4.763417561616331	0.18996349629938908	9680	4
cg15109744	1	180917873	3.708705166624867e-4	5.118982992296951e-4	0.4687585887483577	3.4210086927519665	0.3311524582172065	9702	4
cg15109767	1	247374303	5.0825109828905684e-05	2.1491107641456286e-4	0.8130496162779531	6.03260670297359	0.11003456977295921	9702	4
cg15109851	3	120169821	3.8012015434719866e-4	3.026140825529445e-4	0.2090718034909965	0.9686517646852314	0.8088366810516856	9700	4
cg15109860	6	30128427	1.4144178980453467e-4	3.4898102633670994e-4	0.6852574701870979	0.42310860223859564	0.8093253325880756	5805	3
cg15109933	2	73613564	2.7650855409267204e-4	1.6660910285471811e-4	0.09699001031456249	3.7706835852845377	0.15177717424152787	5792	3
cg15109966	10	35715523	-0.0014514551880369729	8.750817806790119e-4	0.09718615758238945	4.324619212827256	0.22847753945229043	9639	4
cg15110079	7	7974904	-5.984104529283993e-4	7.800861778360431e-4	0.44301722565835056	1.929914108391002	0.5870799452338149	9703	4
cg15110110	19	37898342	-1.2158630146870953e-4	7.414073047060641e-4	0.8697359182013081	1.333236618777613	0.7212562487398859	9701	4
cg15110219	1	17690266	-8.071313365722987e-4	5.475447962331111e-4	0.14045685524056528	5.01989973179433	0.17034577412560417	9663	4
cg15110243	11	78501744	3.797913931884145e-4	6.407439107181096e-4	0.5533584606436526	4.044116232240502	0.2567396097491328	9699	4
cg15110296	12	12509705	0.0016437642668311176	0.0010671990965595171	0.12349694724156775	3.3673668795158975	0.33837594949233085	9703	4
cg15110353	10	102985377	1.9124330231572645e-4	4.235286827598415e-4	0.6515950249773761	0.457452360750734	0.7955463398840679	5808	3
cg15110403	19	17392923	-1.4312841781725382e-4	3.671206435855522e-4	0.6966345065398385	7.164556458155015	0.06683370165793431	9686	4
cg15110473	2	47716517	-1.031145837492174e-4	4.699010212961917e-4	0.8263081365257675	2.6450907868662474	0.44963932853056715	9704	4
cg15110800	1	34352660	-9.854740694818888e-4	0.0012405136157775415	0.4269578878824773	1.4784791576707461	0.6872461620910973	9628	4
cg15110848	1	40025761	9.511674758593934e-5	4.3232993336714953e-4	0.8258636567624318	2.510850757554364	0.47333329978881733	9705	4
cg15110900	19	17501938	-9.35052662281959e-5	2.0084940031733073e-4	0.6415382529511993	1.69372118219189	0.638330621746791	9682	4
cg15110917	7	7959339	-0.001277810738220736	8.60771523580812e-4	0.1376777363184916	0.9078386059860316	0.8235357727124797	9632	4
cg15111065	7	129491725	-1.7625958032020395e-4	8.052367449647101e-4	0.8267344698792949	1.9651238885523235	0.579676834872443	9660	4
cg15111330	2	205543401	5.0315391111788005e-5	5.150271918032616e-4	0.9221747795390165	5.7560302042474225	0.12410235644899731	9694	4
cg15111345	19	44809052	1.4058372462877846e-4	2.3856619639476252e-4	0.555669420641006	2.1969913021844034	0.532541233971626	9698	4
cg15111360	2	430929	-3.186785148322618e-4	4.296220087045944e-4	0.4582298066107429	2.033183863994179	0.5655479149606362	9706	4
cg15111386	6	32052393	1.1605466339463029e-5	3.957968567921863e-4	0.9766079605116351	7.46785914916767	0.05839006438618894	9694	4
cg15111398	1	42504277	-4.978906244735407e-4	4.7352858001273096e-4	0.293052932419565	2.3888847449682795	0.49570707781975654	9702	4
cg15111469	5	121415023	-0.0023630936009909898	0.0024275614325358296	0.3303329887350895	0.9456704883093642	0.8143947845371549	9521	4
cg15111475	3	10547226	3.7090197688079645e-4	2.015482821370015e-4	0.06572953962568535	0.24099813227113348	0.9707142039500698	9693	4
cg15111486	1	184195211	1.647720292474495e-4	3.898525252301994e-4	0.6725490320203162	1.274676046418724	0.5286979341253719	5798	3
cg15111495	3	112951743	3.372947916218289e-5	4.8661693004164753e-4	0.9447394968679234	2.533782850004394	0.46921669144171774	9706	4
cg15111554	1	110172028	-6.441620556802617e-4	4.504373276227345e-4	0.15269365051385808	11.47792362586137	0.009403336756906251	9703	4
cg15111573	4	6304483	2.0587546479290393e-4	5.05213883843922e-4	0.6836396210103297	1.1522492130538013	0.7644781933935298	9705	4
cg15111593	12	49760222	4.945718061956237e-5	1.7866582436383026e-4	0.7819230204074754	9.717313024341482	0.021128430175817114	9704	4
cg15111626	12	133100333	9.814553393520747e-5	5.16169079313107e-4	0.8491976878098445	3.6984709582614546	0.2959185792187916	9702	4
cg15111629	4	3289776	-3.8814899520029164e-4	2.7316402312363e-4	0.15533493941954207	2.0712784233509423	0.5577451516225138	9698	4
cg15111638	11	16631993	3.5314097396260127e-4	8.475076517682944e-4	0.6769112027776876	1.0912512758818298	0.7791864693299086	9704	4
cg15111708	5	154146853	-7.21961237239274e-5	8.886794355712436e-4	0.9352512624969048	1.3272590935071344	0.7226705370314135	9624	4
cg15111734	10	93668914	1.11473961354143e-4	2.047722201513871e-4	0.5861798036458044	2.0938134976045064	0.5531653485039543	9705	4
cg15111822	4	3425910	-3.9748967082057724e-6	2.0158870547736784e-4	0.9842684479357908	3.0544136345929362	0.383311515050876	9632	4
cg15112006	12	93568577	-4.2300272570246553e-4	5.087847889093637e-4	0.40574875109331177	2.2470021800197424	0.5227498376632516	9705	4
cg15112032	13	58204365	-2.3369468234073023e-4	3.6991310861070786e-4	0.5275465826018628	1.040338373767581	0.7914925486936821	9705	4
cg15112210	4	56663994	-1.3812754900088943e-5	5.0005189832799e-4	0.9779631223212845	1.322933413968532	0.7236946480394292	9700	4
cg15112369	11	34195914	-2.449007555763711e-4	3.240893716340199e-4	0.4498542176973953	1.4112534061123616	0.7028990033591951	9705	4
cg15112395	19	37701623	1.922389351880537e-4	4.4031840681487756e-4	0.6624081857969432	2.2213661094894652	0.5277521844920225	9614	4
cg15112458	7	104654695	-1.3882203825455573e-4	1.8738262781636464e-4	0.4587856295759972	0.3830113013327515	0.9437291656064716	9652	4
cg15112475	7	1198522	0.00225796732194581	0.0016076426958550104	0.16016387473080276	10.670733300935705	0.013646336085516193	9546	4
cg15112523	9	132806002	7.201117433813112e-5	3.60853655940655e-4	0.8418264071723879	17.93691555798857	1.273644649217246e-4	5809	3
cg15112747	2	129120791	1.0851543045356838e-4	4.359161497157637e-4	0.8034099189183768	3.593396447360229	0.30884940234129077	9703	4
cg15112775	10	103590859	5.530378305997045e-4	3.033483744707007e-4	0.06828654482920486	1.7022309398927438	0.6364379205657007	9704	4
cg15112783	20	33147614	-4.683286684125924e-4	5.398425821416427e-4	0.38565266256246894	4.1104551858796246	0.24978133042485498	9701	4
cg15112803	19	8403395	-1.172441225995574e-4	8.31936490006438e-4	0.8879258943993024	2.0194659515898965	0.5683763198108898	9702	4
cg15112910	1	208171413	4.571075222438223e-5	7.899561576195493e-4	0.9538562236854055	3.0419421978209327	0.38520361229450406	9705	4
cg15112923	1	173155033	-0.004762881499699295	0.0022758696624900847	0.036369308602892045	2.6567231181415427	0.1031129651385804	1329	2
cg15113009	11	125297719	0.0019092243484578138	8.448624436701636e-4	0.023833357872986162	1.757586583420703	0.41528373577303074	5792	3
cg15113090	2	26696104	-6.569326985598165e-5	1.7960690069859304e-4	0.7145431319068081	3.1664781273067835	0.3666628626590422	9691	4
cg15113123	1	94205157	-1.6284538969427785e-4	4.317517331421131e-4	0.7060445392390502	1.2035109899895	0.7521623549712149	9704	4
cg15113168	11	78414387	1.853300244454468e-4	6.065945239433705e-4	0.7599660404812082	0.6737323126587159	0.8793642834661995	9697	4
cg15113803	3	129247119	-6.515060460627798e-4	3.766644503727014e-4	0.0836888499862207	6.421556938529998	0.0928079726256092	9705	4
cg15113915	6	169018877	2.0175416786701383e-4	0.0011114902370154616	0.8559619358171223	2.0900346826165155	0.5539314443355094	9695	4
cg15113916	3	161082567	6.803698793781227e-5	7.703267181467567e-4	0.9296205561941736	3.768975557057486	0.28751547599168026	9675	4
cg15114105	19	49944820	6.377397375014843e-5	9.154998416575313e-4	0.9444640582701784	7.059045260274761	0.0700394223561573	9694	4
cg15114202	5	95297236	-7.883060555382012e-5	2.034395134397986e-4	0.698394110687742	2.501353678020043	0.4750464930861404	9697	4
cg15114328	1	182361557	-1.601388397206507e-4	4.3603755932499085e-4	0.7134256254961282	1.9854654637540263	0.575428876024728	9656	4
cg15114431	3	102775941	-1.71980133440455e-4	4.74933579541412e-4	0.7172667866986608	2.0624658912883502	0.3565670616336379	5809	3
cg15114440	20	2780680	4.270813481862733e-4	4.1585916913830127e-4	0.30442727891382493	2.2050016233001895	0.5309638794255502	9706	4
cg15114474	11	69451412	-0.0011198632247934506	8.016501909980982e-4	0.16242936120430324	1.4765707568687791	0.6876882479137353	9688	4
cg15114510	11	10639944	6.892060399155576e-4	6.045125769582733e-4	0.2542437799337446	10.509506099968847	0.014696550255371648	9683	4
cg15114522	2	9800451	4.25805786181857e-4	4.714598028010437e-4	0.3664385630404075	1.7482311955586052	0.6262646630297635	9704	4
cg15114607	7	137854552	0.001356411819579129	0.0010547833430751361	0.1984561511500997	2.0674030144515334	0.35568793941412896	5805	3
cg15114651	19	47289410	2.4875447865647693e-4	4.513797637266352e-4	0.5815665060558028	2.829901705170134	0.4186011895898967	9705	4
cg15114672	5	82766884	-3.3623829860391323e-4	7.25810918598544e-4	0.6431788702296652	4.026687675214991	0.25859672606640766	9703	4
cg15114744	1	44492786	-1.0902904098623027e-4	7.094064324002995e-4	0.8778537626941004	6.467710876146038	0.09094464212625283	9672	4
cg15114836	19	925199	1.8588916054169743e-4	1.725404583899478e-4	0.28131695030814813	1.121811894274369	0.7718113853857345	9705	4
cg15115055	1	3163545	4.7628291327093085e-4	6.349122839429189e-4	0.45316108354952167	0.2248708282068252	0.8936550627581552	5807	3
cg15115072	1	2002722	-4.189671980240833e-4	4.997094447688769e-4	0.40179395591575334	0.3209239319494982	0.9560463976263834	9689	4
cg15115171	10	17604829	-0.001198021957480398	0.002472659867705204	0.6280258271114862	0.40566349749847586	0.9390700798768069	9689	4
cg15115216	10	5569147	-3.326989781998938e-4	3.4040999417588714e-4	0.3283969681804877	3.643084459010781	0.30267317026030294	9702	4
cg15115365	5	88384656	0.0012043201652543803	0.002242745822991101	0.5912781911131271	0.6469356997913089	0.4212103819766967	1334	2
cg15115423	10	3166606	-7.278631075039062e-4	5.4876994420743e-4	0.18472253015035087	4.617611360991678	0.2020364856028535	9689	4
cg15115510	20	33872603	1.9346389579808298e-4	1.6513513338780377e-4	0.24137818521981955	1.3203167735719774	0.7243144043668549	9666	4
cg15115522	11	125115327	-4.16013852598573e-4	6.04387058117473e-4	0.4912490472685144	1.4602699392991663	0.6914698883230419	9702	4
cg15115563	12	123942843	-2.8083229318602614e-4	1.6677902654921287e-4	0.09220900470005289	0.7106605201527353	0.7009419118485581	5802	3
cg15115583	11	118042630	-1.0094481734233673e-4	1.919437604397696e-4	0.5989519196412318	1.57542578233757	0.6649746050523196	9703	4
cg15115604	2	241069379	6.666240790460753e-5	2.4103641077907552e-4	0.7821135916419542	1.2218400901149482	0.7477710626292313	9687	4
cg15115728	1	209605749	-1.3109805714815742e-4	5.041013889405306e-4	0.7948152733165071	0.041253171100616506	0.9795846873590794	5799	3
cg15115810	5	167753517	2.272821774517174e-4	5.400142105601594e-4	0.6738413626917059	0.33622741747977186	0.9530771007493177	9704	4
cg15115960	10	130298983	-7.126102689317077e-4	6.924371466179183e-4	0.30341694285672777	0.29199319751063657	0.8641606424014334	5805	3
cg15115984	19	1872702	1.5392603272265694e-4	5.643477501888221e-4	0.7850451464193579	0.11067530985505564	0.9905262723620607	9703	4
cg15115986	1	169764163	-3.8430916547875536e-5	1.3930247814400288e-4	0.7826394148164432	2.1645024287740036	0.5389740861647971	9616	4
cg15116095	5	140166589	4.5888372497031787e-4	0.0023539296259727704	0.8454370313723537	3.9305834947610814	0.26905807830364925	9706	4
cg15116298	3	176070137	0.001458660810069769	0.0010114285051713303	0.1492519222666845	0.19577020681308904	0.9782692254732521	9406	4
cg15116327	1	32741619	-2.4059467767676785e-4	3.463666005959328e-4	0.48729074304579545	0.7991150543600314	0.8496786890075909	9703	4
cg15116368	16	1507652	-5.773311408011931e-4	0.0010411075056591499	0.5792123715916395	1.3541571170050402	0.7163148419218017	9705	4
cg15116388	17	618171	8.46619245914481e-5	9.918566281681426e-5	0.3933431840587847	1.8556073637210106	0.6029095473485354	9677	4
cg15116481	19	51330265	-6.896427351310257e-4	0.002516780047132016	0.7840708804438258	4.207131785435862	0.2399488275718082	9705	4
cg15116677	18	48190513	2.1258204981675636e-4	9.153981686543705e-5	0.020217297128578598	2.1981173321172234	0.5323192932709044	9618	4
cg15116918	17	78669552	9.784601211975664e-5	5.425280755312945e-4	0.8568762512292972	4.595177107073296	0.20395620446105917	9688	4
cg15117252	11	77850838	-1.3189549732622183e-4	1.90102651510625e-4	0.48780012774218773	2.2295115401943177	0.5261589341568775	9701	4
cg15117253	12	53835834	5.192769281249819e-4	1.8287358538536047e-4	0.00451785782528533	0.29248829848437075	0.9614349821407833	9697	4
cg15117372	6	35992219	-3.13251781891158e-4	4.7593536823836306e-4	0.5104216090593128	6.560049300066363	0.0873241539477622	9698	4
cg15117516	10	72576586	0.0011610684174362363	5.15884373936236e-4	0.024408543153639075	2.2568830761045957	0.32353708395627445	5794	3
cg15117548	12	26279160	-1.2356188929782785e-4	1.8810743650312075e-4	0.5112653386455737	5.927410386344392	0.11519577423092586	9663	4
cg15117681	17	80202426	8.106674773583782e-4	6.892799501026548e-4	0.23955182941835929	2.6189276822478207	0.45418093815023153	9699	4
cg15117739	17	46698881	0.0013172100759401956	0.001361794721319807	0.33341388596406374	1.6252006371222574	0.6536893393717157	9702	4
cg15117754	3	10150083	-0.002677788819841423	0.0013378678431202385	0.04533480557596985	5.371948944087634	0.14650127654515124	9702	4
cg15117891	5	146893482	1.2826046110248066e-4	8.604103368157797e-4	0.8814992304242237	1.9208806500766886	0.38272432576377746	5124	3
cg15118279	8	38851155	3.463034417725529e-4	4.3175113736165777e-4	0.4225006686787161	0.8556866522581335	0.8361062779900078	9695	4
cg15118447	6	159220343	9.668273442709073e-4	0.0017659940665947442	0.5840564306624403	4.230265891877713	0.23764911064897654	9652	4
cg15118606	1	14954053	8.72793052134119e-4	5.280540491863181e-4	0.09836181273628268	6.0594684551572495	0.1087525298741315	9703	4
cg15118665	8	144451924	7.335068857282593e-4	0.0012908968946045778	0.5698890363949858	0.18239905484397817	0.9803793953729455	9695	4
cg15118780	6	30128238	3.009780928624338e-4	2.893633891870258e-4	0.2982754124926608	1.9382015269213748	0.585331755152779	9666	4
cg15119027	11	69634363	-8.833968866081892e-5	5.319465147943455e-4	0.8681028526128837	1.1703967163020335	0.7601128019045642	9692	4
cg15119100	1	156675414	-4.3222734912107e-5	1.416936085933309e-4	0.7603329111180379	1.2730389917881715	0.7355449714048442	9692	4
cg15119316	6	57086154	-9.186009834767892e-4	4.477388469569665e-4	0.040204215296131024	1.6977734274361818	0.4278910320978572	5807	3
cg15119375	16	31712039	1.2390859137516134e-4	2.3164930567022614e-4	0.5927208658246632	0.15902221952109663	0.9235677592949537	5809	3
cg15119377	3	124606501	1.648450384361817e-4	1.475283203424351e-4	0.2638323352014738	3.380131829320546	0.33664459716193657	9693	4
cg15119640	1	223840925	-8.8108909440923e-4	7.43692730488491e-4	0.23611676858040148	0.522498072192017	0.9139216006301107	9701	4
cg15119650	17	14205803	-2.2889398981893152e-4	3.9451112060530087e-4	0.5617820821265727	0.14792708352912637	0.9855223254968545	9663	4
cg15120085	1	32041898	3.785129775616487e-4	6.16870379179429e-4	0.5394782767878022	6.100726241666438	0.10681119770215926	9700	4
cg15120141	1	3566485	-7.602374595579941e-5	1.5955244921907343e-4	0.633731582249931	8.388642846811935	0.03862672881141	9677	4
cg15120146	6	42897303	1.757769752881069e-4	2.6563216475050113e-4	0.5081437850659623	1.660680021241012	0.645710610152266	9692	4
cg15120161	2	242868249	-8.255462863725474e-5	6.201616986511797e-4	0.8941001317721508	0.6323791392432176	0.888981528401859	9684	4
cg15120176	18	77142809	1.601756881146634e-5	1.779018627190481e-4	0.9282586218700327	2.483815003438779	0.4782231770134371	9698	4
cg15120220	1	232065789	3.256902476471913e-4	6.798351823266899e-4	0.6318871496488924	1.372440947474722	0.7120072488344525	9691	4
cg15120237	17	7747620	-2.632326759544217e-4	1.994515477168437e-4	0.1869076231187336	1.8340710579642412	0.6075489065279124	9678	4
cg15120247	1	150244045	1.2668672376165308e-4	5.088791467733688e-4	0.8033975425481132	3.6937989468057775	0.2964831032129497	9704	4
cg15120333	5	50674729	-2.7985888893784837e-4	4.210726638691542e-4	0.5062851032419147	1.8630550712707392	0.6013104963104666	9705	4
cg15120445	7	112090476	7.238257762298826e-4	3.4414167681638116e-4	0.035441435168506834	1.0580722438584755	0.7872040112282679	9653	4
cg15120454	1	156339198	-9.578671490947131e-5	3.2330750952227295e-4	0.7670229520268034	1.51548349652863	0.6787013858298165	9660	4
cg15120477	2	220252832	-4.209668767107516e-4	5.983335101554132e-4	0.4817033387789186	2.6873981840693584	0.4423730906881412	9617	4
cg15120497	3	129692899	-2.4747013035588273e-4	5.173296362918671e-4	0.6323935505160663	1.7948546888315586	0.6160552528263727	9704	4
cg15120525	3	188108233	-3.632372026588183e-4	0.0010895083222188303	0.7388357381857169	0.36311768170508824	0.9477515653973222	9702	4
cg15120534	19	8475511	1.2492855380847397e-4	4.264620073232918e-4	0.7695666275387965	2.454758615844801	0.48352272386286205	9706	4
cg15120555	2	238296405	-1.3561573429852876e-4	4.0434892094630756e-4	0.7373287658377893	0.45285378432903967	0.9291201897677612	9703	4
cg15120635	1	155990282	5.7756065519157707e-05	1.4030091855732032e-4	0.6805897477244236	3.520086378726717	0.3181663138856334	9701	4
cg15120732	6	73330106	-1.2473621354040833e-4	1.7901989633959073e-4	0.4859449240695817	3.5263050768918593	0.3173664321888645	9705	4
cg15120754	2	145275322	3.635475068883559e-4	2.5559786099009897e-4	0.1549270666022689	7.918665379066679	0.04772289730139551	9674	4
cg15120848	1	39407998	-3.7365441967373794e-4	5.244077715354334e-4	0.47613882454149936	4.808689873012839	0.18635390400211632	9706	4
cg15120882	12	122257644	5.943834148046506e-4	8.439312245033275e-4	0.48124400874577267	0.5330942945695117	0.7660198871170543	5749	3
cg15120925	12	113573809	1.3653846324493494e-4	3.773501779675991e-4	0.7174754116165736	3.3033857192052505	0.3471716935853733	9704	4
cg15120942	3	38071578	0.001156425157106696	9.830890271731107e-4	0.23946789099174395	1.8779095788570537	0.5981294155169603	9704	4
cg15121053	7	138818439	1.6351560484420977e-4	1.9789151650238723e-4	0.4086401100934027	6.782562271126023	0.07916083127038744	9608	4
cg15121240	3	119182653	-1.954699316859313e-5	2.137003054324192e-4	0.9271197889024602	2.398005551410244	0.49400599667570433	9677	4
cg15121267	6	22294766	-9.368121131170706e-5	5.176196531207407e-4	0.8563796252419743	2.062066968275897	0.559624909024858	9705	4
cg15121276	5	1318882	4.542104259714415e-4	7.642377945472268e-4	0.552290561828446	1.9936853624177566	0.36904278940812585	5807	3
cg15121288	11	67007855	9.374672657320403e-4	3.426785534508704e-4	0.0062246892759986695	2.9215495292078373	0.2320564159674505	5806	3
cg15121304	22	22380100	-2.860629694533e-4	3.877844516137693e-4	0.46070558170662873	0.9177236187633644	0.8211487218876421	9704	4
cg15121364	19	40324993	-1.396201296172172e-4	3.002618391848601e-4	0.6419353336540119	1.8162726366328883	0.6114002462723789	9700	4
cg15121420	2	238490819	-4.5951685103006433e-4	6.885760703660781e-4	0.5045526665962721	3.581142385666955	0.31038970731295545	9701	4
cg15121860	11	56952128	-1.2283226115684243e-4	6.104868900727009e-4	0.8405392471502184	2.5865007854844633	0.459861049935468	9702	4
cg15121959	1	3052866	1.909503643289409e-4	2.4809246809284096e-4	0.44149319618741567	1.466460673093135	0.6900325378071065	9694	4
cg15122013	20	2817572	4.454237193690123e-4	3.9113168287230023e-4	0.2547834258171412	2.0163066785022417	0.5690291002389481	9700	4
cg15122097	3	193489144	-3.0249608865108525e-4	4.1565891535371444e-4	0.4667661758412269	1.5859652648480331	0.6625762721866338	9706	4
cg15122117	7	139872929	0.0017759223495558908	9.364112161476402e-4	0.057891353194794826	1.7382149494655157	0.6284714237148205	9538	4
cg15122171	5	35229851	-8.109305466044058e-5	7.373227197937221e-4	0.9124227603786559	0.6287947221504616	0.7302288059982326	5806	3
cg15122327	20	57435146	-3.556414638772567e-4	8.056948811663139e-4	0.6589164857564314	3.7304856688407444	0.29207601047180254	9698	4
cg15122343	5	150028577	1.7546966754547903e-4	3.926363028966357e-4	0.6549463375318012	6.815865064899036	0.07800420507833593	9702	4
cg15122358	10	134806511	2.6114930193999708e-5	1.6517679120683584e-4	0.8743757131406555	0.7907055345019574	0.8516888311025218	9647	4
cg15122365	12	51664392	-1.7439289159033842e-4	1.7985972683469447e-4	0.33224341649538924	5.06916719557389	0.16680188237600665	9576	4
cg15122372	11	56411376	-4.1913040470096445e-4	4.860899789880688e-4	0.38855072991768486	2.0253223646763643	0.5671676231522909	9704	4
cg15122384	18	43677872	-6.516850180402491e-6	2.0100383711431615e-4	0.974135900016607	1.2564315738890708	0.739503891301816	9700	4
cg15122439	2	200469026	0.004556127189666871	0.002440917624164098	0.06196260043503105	3.1453817645153666	0.36974875224808407	9702	4
cg15122603	5	157115228	0.0013397322315033074	9.046601558726082e-4	0.13862703452881367	2.144794661548901	0.5429037868349205	9632	4
cg15122621	1	156341523	-1.667353039506145e-4	4.885460422511777e-4	0.7328861609876859	4.28552005859256	0.2322379637969978	9706	4
cg15122716	9	140050568	-1.957197670343532e-4	3.664331161944187e-4	0.5932575485582174	11.727762472299545	0.008376365084269316	9696	4
cg15122828	5	162887362	-1.2558573229631655e-4	1.4488500347126798e-4	0.38605382885116857	2.8762276367607322	0.41110472275733756	9692	4
cg15122841	2	240181892	0.0014329632745163825	0.0011841418470844064	0.22622975801025313	3.014528068154691	0.22151520769748112	5763	3
cg15122966	2	102135168	-0.001156403762424409	6.916718104165088e-4	0.09454470929736623	0.17480407589560093	0.9815504727480471	9704	4
cg15122985	20	62688329	5.718043144622457e-4	7.791068263080607e-4	0.4629957504246266	1.6088705303202018	0.6573801632082394	9695	4
cg15123010	7	79134707	0.0018060457514090592	9.145881310893807e-4	0.04830113907962757	6.6042168137753965	0.08564182757204175	9583	4
cg15123011	20	42136729	8.798365259010738e-4	5.396164569960153e-4	0.10299903798650398	0.42722906177100073	0.9345619118960486	9702	4
cg15123035	1	40943211	2.8941291674733055e-5	2.3983471249031067e-4	0.9039509788496547	0.12668743325486853	0.9884528961182719	9704	4
cg15123104	2	131089926	0.0021210281752802765	0.0016510348943695812	0.19890907055033386	1.4055405502437683	0.7042365108436496	9685	4
cg15123159	6	43045686	1.9707215648611542e-4	4.6859403127953226e-4	0.6740760169015088	5.4449317960957195	0.14196965767125916	9705	4
cg15123187	1	20569715	1.310639918321606e-4	0.0021280344010721434	0.9508899569978287	3.8266241487995547	0.2808044469235405	9704	4
cg15123200	17	38136865	-1.0497426340313191e-4	1.3088041855856532e-4	0.4225168600632326	1.5479519270285078	0.6712480796436453	9706	4
cg15123365	8	144328928	1.5184308466386945e-4	2.2460196005604958e-4	0.4990062727138368	3.485602216545728	0.3226342716209577	9701	4
cg15123428	2	10186139	4.90916607484347e-4	5.504709791998532e-4	0.37249372558146654	2.056806576510631	0.5607003865710986	9704	4
cg15123499	10	636241	2.988462056701576e-4	7.274771985593763e-4	0.6812206321489593	3.7564741483563084	0.2889896719336476	9704	4
cg15123519	2	136567270	3.352990132936982e-4	8.595616716007695e-4	0.6964763621958058	0.35415560700140997	0.949541200586987	9701	4
cg15123562	6	44044507	1.2148076859328096e-4	6.088647582017184e-4	0.8418559075733464	2.058144201093718	0.560426773698098	9657	4
cg15123572	13	114911570	3.8983105753203674e-4	8.046474662263701e-4	0.6280492643118717	1.696259812211462	0.6377656449842233	9686	4
cg15123573	5	176827082	1.1323931686848801e-4	9.955566812798284e-4	0.9094401603837725	3.3954527492382027	0.33457681925937716	9695	4
cg15123662	11	12505288	0.0011746470595770623	6.248446520542274e-4	0.06012135926717298	9.689012733331047	0.021403311616450788	9699	4
cg15123670	10	70091660	1.0262148748683037e-4	1.6204409126108508e-4	0.526541925554403	2.9506664581740307	0.3992941479145952	9695	4
cg15123692	2	23886357	-0.001454361096112626	9.61628391202401e-4	0.13043363737784233	0.5997436620514005	0.8964910535560557	9680	4
cg15123727	6	30449213	6.02912082861074e-4	5.029487699396e-4	0.2306234336524307	1.4682797963183922	0.47991805991681274	5780	3
cg15123742	8	19318545	7.460144481377372e-4	8.499957739519752e-4	0.38012368699050925	1.3267304232987545	0.7227956712988088	9695	4
cg15123755	1	40075810	9.310501068157246e-4	0.0011373230302797457	0.4129958620835566	0.5012861231403212	0.9186087652880058	9706	4
cg15123809	10	105254427	-6.721204567351446e-4	8.541282047765221e-4	0.43133562852351304	4.815357801673998	0.09002400690461079	5807	3
cg15123817	13	33160504	-1.8263036180339752e-4	2.0178297171320368e-4	0.36542135346125915	4.67726967551051	0.19701285721763218	9665	4
cg15123824	2	85581917	-1.57737266363228e-4	1.6389214953538894e-4	0.33582585334673104	3.690924159948914	0.2968309449707333	9674	4
cg15123881	1	41328133	6.474792010188124e-5	1.2647148359552307e-4	0.6086813323646174	1.1421568441071794	0.7669082179466108	9666	4
cg15123984	5	174151634	0.001474328814797604	6.919968227180749e-4	0.03312683019503594	2.5344358852918085	0.46909988022836946	9704	4
cg15124109	1	156711332	-1.5992912072783588e-4	2.576354158850642e-4	0.5347591800285886	5.678692558362575	0.128332999176225	9695	4
cg15124201	6	32145376	-8.210708537871759e-6	7.154707675849455e-4	0.9908437156635591	0.5524201108635463	0.9072329094321846	9700	4
cg15124303	5	523430	0.001240006829799311	0.0017890802471984984	0.4882484425184253	1.478764235437366	0.6871801348229739	9676	4
cg15124342	6	18155283	-0.0014225852321856748	5.122249529397401e-4	0.005481820191667219	2.023187738232223	0.5676079783863525	9606	4
cg15124343	2	234363028	2.5219849920258614e-4	1.9468712829156853e-4	0.19518087327987796	1.1318359557228002	0.7693948430989808	9690	4
cg15124432	19	541031	0.001452186241261649	7.091044769255957e-4	0.040568253311455825	2.358207449779897	0.5014617010487263	9692	4
cg15124540	7	156315727	1.5382126255639002e-4	4.8824042940375173e-4	0.7527219565536276	5.392129439662792	0.14523472912747087	9701	4
cg15124547	3	149589218	6.584510292410336e-4	0.0013231911749471146	0.6187494339755764	3.1922390083121543	0.20268149866571608	5647	3
cg15124560	10	112327767	-2.4661820149388705e-4	2.503754270016934e-4	0.32462719837046716	0.41660118800458834	0.8119629288386017	5806	3
cg15124711	5	169930879	-8.693645078668258e-4	6.686332839267005e-4	0.19352858101690168	2.4463554820049884	0.48506389922939275	9702	4
cg15124757	2	17699904	-7.72320264244996e-4	5.014921652474058e-4	0.12354950019990608	1.3095713618231322	0.7268615261914149	9704	4
cg15124800	20	44007676	2.5039690135350535e-4	7.556183023965432e-4	0.7403573617223763	3.0380852993593983	0.38579036548942486	9699	4
cg15124820	3	126703827	-2.9932895538164247e-4	0.0019081736462010304	0.8753498827740885	11.122852075000678	0.0038432918096806077	5807	3
cg15124926	11	102702624	0.002694062785767935	0.0023146501024669175	0.244457267396291	4.0633984823023654	0.25469911643709753	9697	4
cg15124950	11	1272972	3.106669963986413e-4	3.590456103822348e-4	0.3868973356562349	5.251602249150741	0.15427385661817958	9699	4
cg15124968	5	140855469	-1.6615772662207745e-4	2.378496219835061e-4	0.4848126073551779	3.4083819387090086	0.33284051222192224	9702	4
cg15125012	1	19730056	-6.901855584700886e-4	3.978976981300213e-4	0.08281514910615813	1.471387537391579	0.6888896398983662	9701	4
cg15125053	8	144213175	-4.58143753845937e-5	5.21642976983571e-4	0.9300141204254818	0.6140255567398276	0.8932141699780342	9700	4
cg15125056	3	23691152	0.002136643308545449	0.001219540404621192	0.07977260668234168	0.12868413358304132	0.9881858623148546	9666	4
cg15125140	12	132851783	-0.0019552326541496393	0.0013924526039443613	0.16026984048488183	4.235471700427858	0.23713440380957657	9696	4
cg15125265	4	20702045	-1.152593870007675e-4	9.179677894153175e-5	0.2092635945517825	5.563350692493684	0.1348982631619507	9660	4
cg15125338	17	44899394	-4.7172536421950724e-5	6.936703688135055e-4	0.9457822473857697	1.4808584479656122	0.6866951847500922	9703	4
cg15125424	12	93963354	-1.8795669638484126e-4	1.8890603850216182e-4	0.3197486533825614	2.4901768634730588	0.4770689601518009	9705	4
cg15125438	12	113684389	1.6355478436594795e-4	6.600104092798947e-4	0.8042842252859055	3.593999337500044	0.3087737961348409	9705	4
cg15125472	19	36248077	-7.173330732369732e-4	4.2483076916361134e-4	0.09131243592626388	0.6116363744904673	0.893763400944582	9703	4
cg15125626	1	33347228	4.296087266137913e-4	6.310938154699217e-4	0.4960381044843223	8.427491493602105	0.037955530945582086	9705	4
cg15125634	15	66161842	9.144045876147491e-5	1.7926154031408387e-4	0.6099847385203416	1.2084467592389845	0.7509791509682577	9705	4
cg15125666	10	112072174	5.060719250176866e-4	7.535594389259396e-4	0.5018540912921774	2.6329524002558613	0.4517418300160791	9701	4
cg15125684	11	7041940	-4.451606076369848e-4	7.309926483306224e-4	0.542537056682981	3.0399401666367343	0.3855080881997776	9680	4
cg15125686	17	42264386	2.613181569161313e-4	1.1444725853251489e-4	0.022412326788614555	1.3146291431258654	0.7256622076596727	9699	4
cg15125757	6	27356624	5.943184117140155e-5	1.4879608622895838e-4	0.6895852033822917	4.425048894787701	0.2190739819495658	9705	4
cg15125762	1	6191870	-3.048534997017939e-4	4.2955732216338983e-4	0.4778950031308233	2.633339839522129	0.451674598831334	9688	4
cg15125763	2	215275838	-3.88123415250908e-4	3.648214812990849e-4	0.28738661895542755	0.6991513767703744	0.8734035356697097	9704	4
cg15125798	5	122621645	-3.4172559680445137e-4	4.729045465353961e-4	0.4699194676356733	0.04990480355957248	0.9970789459310594	9704	4
cg15125868	21	35746798	4.0243243757468356e-4	4.172067359640394e-4	0.33475142056592955	3.452345683622422	0.32699552317105945	9692	4
cg15125891	1	220470753	8.012224848481694e-4	5.81346502691804e-4	0.1681358477519865	1.253507422791514	0.7402016628377498	9703	4
cg15125981	2	121418922	-0.0011720274713297222	0.0018329370068957778	0.5225458774484315	1.6091459628768496	0.6573178166085482	9705	4
cg15125994	17	61656234	0.001415265445446746	4.6230042183332724e-4	0.002203381014824473	1.2354829231957063	0.7445072199665217	9704	4
cg15126021	5	1672851	0.0018208849915707008	0.002000551327440879	0.36272147914259495	3.443293741269948	0.32819154665218103	9705	4
cg15126050	5	71441596	4.8734160578369694e-4	8.240125153686281e-4	0.554235690551822	0.8687251422011348	0.8329678282691375	9681	4
cg15126179	13	79181338	-0.0019380649527130844	0.001384940729388607	0.1616976339336899	1.8079691597292087	0.6132022946740446	9701	4
cg15126188	19	51811755	2.609509381839115e-4	7.657165023398029e-4	0.7332593082653238	1.503550548723593	0.6814511083188003	9705	4
cg15126201	2	3325654	9.325065960291607e-5	6.376694137123169e-4	0.8837345483579456	0.8251629416754964	0.8434394033953426	9698	4
cg15126273	13	28578045	-8.042218522233501e-5	6.493114421603838e-4	0.9014279901048988	2.2107538208582826	0.5298333111477624	9703	4
cg15126544	2	171678954	1.5477549123192868e-4	5.163574751491854e-4	0.7643717892643855	2.067441754208491	0.558527547587824	9683	4
cg15126733	11	562188	3.286295144120495e-4	4.5958993465360684e-4	0.47457850886388153	1.1207693600269186	0.7720627906217872	9705	4
cg15126862	11	100696271	8.744869072772495e-4	5.852233674114268e-4	0.13510274773565362	0.5778459800149527	0.9014847664972243	9704	4
cg15126897	1	192155550	-0.0013826298918482329	8.772018359641823e-4	0.11498382678986886	0.8340599806215409	0.6590011559982922	9204	3
cg15126957	5	179246594	4.211426967237368e-4	3.956251501182055e-4	0.28710256978386156	0.7473127991362426	0.86202302458857	9700	4
cg15126975	2	175208605	-3.1696350908789794e-5	3.1324160749508594e-4	0.9194010725914956	1.6987508461084806	0.6372115468818528	9701	4
cg15127227	7	131242878	2.1862097521670914e-4	2.784797427119698e-4	0.4324232994581259	4.915768664527372	0.1780699074017816	9703	4
cg15127250	12	51786489	-2.528948680347563e-4	0.0020033399475945057	0.8995446229357298	0.588143688669281	0.8991411598432648	9699	4
cg15127270	2	9353027	1.1699599959064839e-4	2.2481234042782876e-4	0.6027734727454988	1.151088288365259	0.7647576383035934	9631	4
cg15127613	2	75299705	2.8708052388482663e-4	5.432130490067019e-4	0.5971620200420553	1.0324739536860084	0.7933948902859012	9690	4
cg15127656	3	183694376	3.0438009132090275e-4	7.236824366024757e-4	0.6740479420757631	1.216612676240814	0.7490227253584999	9692	4
cg15127661	2	216301572	1.4871689808053724e-5	2.487380342904065e-4	0.95232403412717	0.22172352525702882	0.9740084564727316	9701	4
cg15127702	7	101079617	-0.0012798041731955558	7.421982114575102e-4	0.08464596950609934	1.321645331532239	0.7239997081903905	9692	4
cg15127705	10	31006017	-2.8503849171288616e-4	5.331870647046882e-4	0.5929307812996576	5.663724015603025	0.12916752692006164	9695	4
cg15127733	20	3713584	9.580670548038832e-4	0.0011125006436273027	0.389137057051815	0.9021779172727776	0.8249021958634715	9704	4
cg15127791	11	128729883	0.001341621264781501	0.00103932125345372	0.1967512162217176	1.667181570651642	0.644254559531038	9700	4
cg15127806	12	93861418	1.2118186094869983e-4	1.568457025422576e-4	0.43974830760316075	1.5955999390816926	0.6603879150982318	9700	4
cg15127832	4	184930913	4.474451777893983e-5	4.791199042904631e-4	0.9255945472320459	8.064670531618285	0.0446938984619766	9699	4
cg15127863	8	22064935	1.5484677056417688e-4	4.3737323947567715e-4	0.7233103648376973	2.6406737220547427	0.45040349532826035	9704	4
cg15127867	2	128457218	-2.5148275391131714e-4	5.731703431009482e-4	0.6608372999043453	3.288187190830712	0.34929015479349346	9705	4
cg15127879	8	69917477	-0.0012526529491714434	0.0012634092105338198	0.3214481688483051	5.031408283660125	0.16951166960786077	9692	4
cg15128147	2	103593390	1.674449538982476e-4	5.886582034627221e-4	0.7760640780398789	5.7136988278112435	0.05744947495431083	5200	3
cg15128200	1	107682674	-4.221116433334037e-4	3.330807500759253e-4	0.20504974810124316	3.831281605242139	0.28026846225675855	9623	4
cg15128226	4	123747672	-0.0015357609457669963	8.026880552179219e-4	0.05571318213617433	2.3462240665858203	0.5037234839067978	9704	4
cg15128275	3	111916760	0.0019230000000000002	0.001921	0.3168069268869069	0	NA	1088	1
cg15128312	19	58627859	-8.461825297190046e-5	8.714440608073008e-4	0.9226460379881871	3.893008714472388	0.27325143294703974	9692	4
cg15128334	3	185215532	-3.680644131584438e-4	4.613328484535663e-4	0.4249701223468438	0.2883704712378774	0.9622006336900046	9696	4
cg15128365	19	1554655	-2.318305917580724e-4	6.592040590993035e-4	0.7250763176402724	3.5142745479591118	0.3189154735245804	9705	4
cg15128470	4	39460390	2.2919933398298208e-4	1.7523101105023446e-4	0.19087878418294876	1.9937287131502026	0.5737093533910007	9702	4
cg15128510	19	57741988	8.364014993665252e-4	7.237690545203026e-4	0.24783690378608064	4.015075244288982	0.25984087049221316	9670	4
cg15128555	2	217528830	-2.670441255098109e-5	3.9900872860738353e-4	0.9466399073738204	3.4579237732231043	0.326260408450776	9703	4
cg15128562	19	7895127	6.212350951318083e-5	1.5198207186381259e-4	0.6827190914223114	3.7707788873377437	0.2873033809516367	9651	4
cg15128679	5	134476728	-4.4064496441711346e-4	9.041606649603414e-4	0.6260085457596181	1.5960879005525932	0.6602771870360937	9678	4
cg15128778	11	66135269	-1.8378021329571898e-4	4.569354926532771e-4	0.6875356212356858	0.8075322226469478	0.8476645897769419	9704	4
cg15128801	1	68202053	-2.435665122811118e-4	2.7502886402718565e-4	0.37583124899984965	0.675330527560531	0.8789905399658449	9695	4
cg15128849	1	70820718	7.576274220196755e-5	1.8560987908046065e-4	0.6831395457861372	1.024641851507972	0.7952896482798336	9703	4
cg15128876	1	161146073	-1.7411151209559028e-4	4.7971441583824275e-4	0.7166435356912831	1.3089783328337654	0.7270021944073349	9705	4
cg15128898	5	35618029	-5.634429395337672e-4	3.252757373389514e-4	0.08323779089362598	2.0065230887974863	0.36668154060552327	5805	3
cg15128905	4	185870561	1.3483357175694938e-4	6.047442471158706e-4	0.8235669028275354	0.4949368522265521	0.7807748725191304	5806	3
cg15128917	7	149172002	-5.0818148952243904e-5	5.08795191240862e-4	0.9204400857570951	0.47893257909893705	0.7870478046308501	5808	3
cg15129052	1	55416755	1.2905665555513172e-4	4.517163999961889e-4	0.7751057340695533	1.3872769016265103	0.7085197878080441	9698	4
cg15129097	10	7376699	4.3315719260876215e-4	5.410493829031887e-4	0.4233706824951266	2.502258124833949	0.47488312784558107	9702	4
cg15129144	2	46527958	-8.256763884426031e-4	6.579155571053162e-4	0.2094829731553107	0.4954150738799712	0.9198975391722749	9698	4
cg15129183	5	169760269	9.877040556037385e-5	1.4576508413779584e-4	0.49802541333788675	8.546451096903052	0.035970297507384494	9700	4
cg15129265	2	183292922	-6.953223236344925e-4	8.843196078472756e-4	0.43170379643543355	2.5206066312738598	0.47157851196231954	9609	4
cg15129307	19	50832651	-3.030021241755795e-4	4.7273644754610697e-4	0.5215528349996772	4.899754782664535	0.17928649151909215	9602	4
cg15129401	4	103682334	-2.883333149697455e-4	1.874765211332927e-4	0.1240558852444963	2.3586285838006527	0.501382356550293	9703	4
cg15129463	3	161090335	2.0401629505027908e-4	1.968350555491517e-4	0.2999766148341595	3.5627371023126706	0.31271602128878356	9704	4
cg15129506	2	27958712	8.119980997088401e-4	3.743552983430517e-4	0.030078332518922318	5.093189205592811	0.16509917790057135	9703	4
cg15129608	19	54393153	4.632448929565268e-5	2.767530487616883e-4	0.8670666145614359	5.43824870412142	0.14237903542042687	9676	4
cg15129663	1	171249942	-7.601706731057836e-4	5.350945447378889e-4	0.15542472734058968	3.390360166218079	0.33526289788370567	9605	4
cg15129679	1	85513315	6.7205496639191e-4	5.230018162073029e-4	0.19879386585050163	0.3665930159862489	0.9470537524531416	9705	4
cg15129777	11	8008818	-1.0952906932944289e-4	1.3538442826321876e-4	0.41850211630913736	3.265232496884312	0.3525110216337169	9701	4
cg15129823	18	74961454	-1.830460017833506e-4	3.8760761568442173e-4	0.6367514750923361	1.4833249820492973	0.6861242288334009	9692	4
cg15129982	8	974967	0.0010814762859312399	9.057955772115659e-4	0.23249681179253553	2.6246582968480796	0.4531830189784259	9661	4
cg15130102	1	213090116	9.995983609842e-6	2.776642873219029e-4	0.971282160043811	3.8111084683943592	0.2825966708879386	9699	4
cg15130211	3	128276056	-4.5510178238207115e-4	3.714404980294694e-4	0.22048680869518014	4.591400737730995	0.20428101224462095	9704	4
cg15130241	1	1334814	-6.517861480974282e-5	1.6707768241957212e-4	0.6964554735844096	3.5908787191400893	0.16605447869280784	5805	3
cg15130302	12	110338287	-3.937327966486052e-5	2.2766189770224095e-4	0.862693648845024	0.5770159020425454	0.9016733012553115	9686	4
cg15130433	6	159240081	3.127454149428083e-4	2.3005278768406106e-4	0.17400382602547232	2.772281673809533	0.4280831965013807	9685	4
cg15130459	5	40834228	-9.89148379488928e-5	0.0011663650826796393	0.9324155683784966	0.1223826806367752	0.9890223452881999	9704	4
cg15130481	22	26937502	3.1675682286366123e-4	5.000980702557041e-4	0.5264793772753362	4.71302222325785	0.19405820289747544	9699	4
cg15130532	8	73166903	-0.0017973822915814317	9.852282301771082e-4	0.06810206351791273	3.1443377609923164	0.3699020426816717	9440	4
cg15130541	1	200004637	-2.0843768877824457e-4	2.971593180829893e-4	0.4830321265339637	3.3123837094062734	0.3459227787152222	9704	4
cg15130565	3	61546275	-5.072289103737872e-5	1.9710440200226855e-4	0.7969161431902618	0.3940498527221957	0.9414688948288836	9705	4
cg15130788	1	93913424	-2.737896875529883e-4	2.469426122794326e-4	0.2675519096151013	3.141663425194335	0.3702949628635667	9704	4
cg15130840	5	33440844	-3.864743694208445e-4	1.9720792191604003e-4	0.050027304215649764	1.0218496781217477	0.7959651825175101	9675	4
cg15130855	5	9066665	-2.3121878569739833e-4	5.198568158746906e-4	0.6564830990733617	4.824347304313095	0.18512050361833635	9694	4
cg15130928	7	43487183	5.421746433462059e-4	5.339817840925797e-4	0.30994237449833856	1.272468271592015	0.7356809061690689	9641	4
cg15131001	8	12978975	4.971324525754376e-4	5.531166988060247e-4	0.3687677110378862	0.555169551692496	0.906614076137137	9701	4
cg15131024	11	70338408	-2.4288873871773956e-5	1.3857872509040185e-4	0.8608664587067033	2.8675912950549334	0.41249370949947534	9659	4
cg15131258	20	31805182	7.676745019813641e-5	9.32936132161018e-4	0.9344193998740148	3.2123864992616533	0.36002413514036163	9706	4
cg15131282	2	233925030	-8.400352976403553e-5	1.3576747460986718e-4	0.5360936599134472	1.9242240860993047	0.588282250902103	9702	4
cg15131316	1	18809030	7.93823677579465e-4	0.0012371885607931996	0.5211100996396256	0.9254911594290964	0.8192722527197187	9701	4
cg15131371	11	123036897	-1.0636585587900771e-4	0.0011251374398083577	0.9246834834324716	0.3906301383817063	0.82257544904263	5804	3
cg15131414	19	37157847	-2.0779273528626847e-4	2.086729794362251e-4	0.3193562211915968	2.574667784599034	0.46194792897377346	9702	4
cg15131629	6	144935578	-0.0013020737920844028	6.388293694409252e-4	0.041528093531787484	1.0787002484908896	0.7822182561574219	9694	4
cg15131647	1	153650884	-2.4882303871208327e-7	4.810727389618128e-4	0.9995873138591538	2.9468796511948874	0.3998880105343218	9703	4
cg15131722	2	44589167	7.859300250411004e-6	1.2332276841821806e-4	0.9491856027399315	1.6491050325635075	0.6483075377643646	9604	4
cg15131761	8	125739411	9.575235856507036e-5	1.4459822124634065e-4	0.5078456402269402	3.024037534668427	0.38793388894703634	9704	4
cg15131784	3	139108705	-7.953487024920992e-5	1.6222831759099603e-4	0.6239463724623227	2.383618429059528	0.4966913317061552	9706	4
cg15131789	1	18060276	-5.560180637046965e-4	0.0013883262740598532	0.6887917890430345	0.5007881814452599	0.9187182175348684	9703	4
cg15131808	5	528580	-5.595246557368649e-5	2.2335140554722595e-4	0.8021905317246506	3.6600780281857452	0.3005862548110492	9628	4
cg15131848	3	187875197	-2.4408268506719556e-4	3.9743732618721325e-4	0.5391219440561149	1.187404149944309	0.7560268750733846	9702	4
cg15131883	1	57728520	-3.7294722692788696e-4	0.0014315343133795844	0.7944605847389039	5.344827773892591	0.06908525986559595	5804	3
cg15131934	1	53659328	1.4162861756981943e-4	5.988914725619663e-4	0.8130566464755375	1.2604653047604455	0.7385416898637226	9630	4
cg15131977	3	44770917	8.422223155228296e-5	3.748018833654322e-4	0.8222038460973425	5.405045668863441	0.1444295399290415	9661	4
cg15132013	1	2163529	0.002216814112439151	0.0010135563712944547	0.02873054633121539	0.7595705936301897	0.8591107178195448	9593	4
cg15132165	17	773137	1.0688839811938263e-4	7.172949469616008e-4	0.8815410360223657	1.7196006028139226	0.632584961145088	9697	4
cg15132169	6	149805995	-0.001693337144289341	0.0010268978108279347	0.09915109526417502	4.62139691958459	0.2017142116738223	9496	4
cg15132282	2	64488961	-0.0010336317506933685	4.635666115293953e-4	0.025764890088208363	4.787873236043094	0.1880056031908479	9693	4
cg15132559	3	12705503	1.7305274415760902e-4	0.00019679795332398078	0.37921576428518167	2.128640781047035	0.5461403043881174	9686	4
cg15132647	1	52607948	-8.939148804778038e-5	3.456112250956629e-4	0.7959072108119635	2.2420924061476506	0.3259386182000083	5807	3
cg15132650	1	64935857	8.033140281801711e-6	1.3006912607249645e-4	0.950753522976505	3.805142717239397	0.2832885129000584	9698	4
cg15132673	19	39998199	-0.0018919363686802923	0.0023191832667172913	0.41462768994717686	1.8158904108305578	0.6114831245361356	9703	4
cg15132710	18	44237801	6.512378922268414e-4	8.461471389907532e-4	0.44150701337333365	1.4181438553335375	0.7012872764075391	9703	4
cg15132749	4	3785927	-4.7706970338683066e-4	7.787712221979233e-4	0.5401455693658443	3.8071382997425087	0.28305691785744996	9650	4
cg15133018	18	56932872	4.083061310408491e-4	4.984418232975656e-4	0.41269224093822077	7.882108759903274	0.048512043445329465	9685	4
cg15133041	19	761765	-3.570589280469121e-4	6.474395601358818e-4	0.5812951894670774	6.327493975869148	0.0967196994346657	9687	4
cg15133098	3	195648538	0.0016953513524229943	7.788136909984801e-4	0.02949264567762759	2.8003343298786985	0.4234448833618124	9688	4
cg15133133	1	230202495	-9.264926790200291e-5	1.9219800537813967e-4	0.6297696166932131	2.035826224952765	0.5650042336162859	9703	4
cg15133201	1	248852044	1.0627525712360086e-4	5.282815126807938e-4	0.840564367882021	3.4722243662682857	0.32438243514260484	9703	4
cg15133208	4	90757351	9.153863784848691e-4	7.971831511049231e-4	0.2508545925579705	3.320717019824573	0.34476961422924746	9695	4
cg15133225	6	30924518	-5.207654013401171e-4	5.749845999695764e-4	0.36509295984794987	4.86433859354866	0.1820047640797026	9705	4
cg15133301	2	241938191	4.0144665835730733e-4	3.1238367528704336e-4	0.19875466027968983	4.275590138306981	0.23320200447097825	9688	4
cg15133313	6	53213956	-1.9643760192480862e-4	2.558266530013425e-4	0.4425737356983109	0.597620617353495	0.8969768620180087	9689	4
cg15133351	2	176948732	-0.0020806158827917413	0.0013773855883776037	0.1309020153759683	0.6780842178556938	0.7124524478488153	5791	3
cg15133363	7	128096265	2.715996341740444e-5	1.326677595119766e-4	0.8377895997490614	2.2260748537846986	0.5268307159922585	9703	4
cg15133448	10	95327325	2.780329467305916e-4	0.0012024526157338351	0.8171426961262565	4.44761198827694	0.21701105008195906	9687	4
cg15133540	2	210867743	1.6786323949231376e-4	2.0545360119236168e-4	0.41390715716649834	2.1658459563739454	0.5387069445935054	9697	4
cg15133564	8	97658774	-6.582321421681087e-5	8.012327425154042e-4	0.9345255034336158	2.2658690729869515	0.5190910010056003	9666	4
cg15133578	11	112688412	0.001905218416384012	0.0011681600440789524	0.10289946253797774	1.6569204516032294	0.6465534427276353	9691	4
cg15133719	2	223163804	2.749951905469036e-4	5.41049547233653e-4	0.6112692713640959	2.6450860683613953	0.44964014428776694	9669	4
cg15133734	20	48728113	-0.0019754625076384585	8.249031902902938e-4	0.016630293834313227	2.0848375010311906	0.5549863255051944	9705	4
cg15133748	2	3714379	-0.0011327012514323598	5.353733990893262e-4	0.034368462675807725	5.287837355540549	0.15189355646563238	9659	4
cg15133790	8	41689378	-8.862647595498634e-4	3.9515418823635813e-4	0.024907600921272866	1.785649416522077	0.618062751827776	9700	4
cg15133917	2	179672637	-1.8918044815664073e-4	0.00127631390559633	0.8821659325181007	2.059455862307383	0.5601585630118991	9701	4
cg15134033	16	10274415	-5.102930664896807e-4	7.659974165993056e-4	0.5052952977546932	0.8466665569201506	0.838275476895555	9705	4
cg15134099	5	176764116	-6.277006855295058e-4	5.125061757942904e-4	0.22066299680227766	0.7724547731765627	0.8560434988321574	9679	4
cg15134120	12	70637731	-1.7107171240497381e-4	1.600148264376646e-4	0.2850250017483497	0.8845105137973279	0.8291640782213477	9706	4
cg15134161	1	247037632	2.2546091460938684e-4	3.5748319450753217e-4	0.5282435340121796	0.5916488197240417	0.8983414959094946	9705	4
cg15134174	4	170022074	0.0014498738967575135	4.021393912726151e-4	3.116708937718642e-4	1.6847922809796712	0.6403200958104324	9705	4
cg15134456	17	3293398	-0.0014055403496901254	0.0010915533955422909	0.1978673090737848	4.4154770291625	0.21995459072989598	9614	4
cg15134482	7	98581089	7.605503036370007e-4	5.26785781335615e-4	0.1488075314563463	5.0023950552874155	0.08198675840334319	5808	3
cg15134506	10	75336540	-8.132580336806645e-4	9.635379199452162e-4	0.39865083055003414	1.2461902103360547	0.741948622792709	9693	4
cg15134583	1	224015075	3.988222712367959e-4	3.5633938483460885e-4	0.2630461695423564	7.354502676314746	0.06141714504937026	9702	4
cg15134628	22	50699649	-3.7036738766927935e-4	2.2950421055111528e-4	0.10657696681764284	1.4223256900489876	0.700309911219255	9705	4
cg15134649	16	56659336	-3.921712309539223e-5	2.0848355774647566e-4	0.8507931254098365	3.367973990631461	0.33829342883106156	9704	4
cg15134714	8	37558448	-2.3782938382838192e-4	0.001651008758410168	0.8854602350907357	0.045415327362962166	0.9974607054794762	9702	4
cg15134787	7	57471759	0.0014462823233278561	0.0023099600553080045	0.5312447148690135	2.513138319262672	0.4729213734638925	9698	4
cg15134801	5	60138838	-0.0010346300479717873	0.0014087311749119463	0.46267995654266886	3.541829588040218	0.31537734956014424	9697	4
cg15134919	1	144942354	7.629528572398803e-4	5.113537565564538e-4	0.13569245390725623	3.242037844116567	0.3557917114890038	9699	4
cg15135047	3	72149514	0.00036229452386154684	5.838229069794872e-4	0.5348921176322434	10.159358555090307	0.017258986100419996	9695	4
cg15135093	1	183382318	-5.771433556863581e-6	5.029466323012887e-4	0.9908442837250231	1.530248750597723	0.6753067363140085	9701	4
cg15135166	1	16060610	-1.3563094868150488e-4	4.982046692155545e-4	0.7854379356027977	0.49842217010261736	0.9192379170235989	9651	4
cg15135222	3	15564190	-9.28179850341492e-5	9.352166519246095e-4	0.920941701708293	4.117981664952938	0.2490028377445967	9693	4
cg15135241	17	38523732	-1.1590732341861344e-4	3.2772592361386303e-4	0.7235850734596304	8.031648528996827	0.04536213428822782	9693	4
cg15135286	2	33359281	3.5834901995994477e-4	4.613714467361627e-4	0.437333462452949	7.790718546700421	0.050540848667821076	9692	4
cg15135365	18	12267990	-3.160383597228646e-4	4.720783182545124e-4	0.503200996021407	0.2480191486347411	0.9694885794090738	9706	4
cg15135638	3	183947356	-7.005900641690482e-5	1.3758860161554797e-4	0.6106176949717845	1.0258084687731135	0.7950074052234016	9696	4
cg15135657	19	38346511	8.354107096989883e-5	0.0023606623846977293	0.9717696944921781	0.3730189123816887	0.945757987568676	9700	4
cg15135704	1	16202851	-5.663014808346118e-4	2.5166673385500893e-4	0.024436001113912146	0.2052120519206197	0.9767435408521229	9610	4
cg15135773	7	4308372	0.0010582719682561985	9.93495140746761e-4	0.28678500358667125	0.23038080529745925	0.972541896029437	9691	4
cg15135803	1	12579742	-1.2221891914075897e-4	6.622886559090298e-4	0.8535896484637328	5.246920496379685	0.15458395898046107	9692	4
cg15135842	3	60728530	4.656592646597297e-5	4.139397043235982e-4	0.9104313564805936	0.7049170492731072	0.872046804510406	9686	4
cg15135914	11	65430544	-1.6776567122327652e-5	1.3138697301989547e-4	0.8983957224552256	2.5258786424644812	0.4706323821525513	9663	4
cg15135990	2	74665089	-5.866572967156365e-4	5.19225177629382e-4	0.2585307265081233	5.4159849703130645	0.14375089779370598	9482	4
cg15135999	3	142297224	-3.9352340604800474e-4	2.2957796913213114e-4	0.08650731515389795	4.850099135140582	0.18310850259932823	9700	4
cg15136292	20	3189993	3.45539049748997e-4	4.596684222458981e-4	0.4522232507472973	0.4182800836109808	0.8112816143456972	5794	3
cg15136410	2	96873066	0.0024726344070425004	0.0011467955311977747	0.031073913194606527	4.392243114374607	0.22210570933555723	9695	4
cg15136424	2	173989197	1.2974782061664873e-4	5.209175622537603e-4	0.80330235327547	0.9355398961370943	0.816843834887788	9705	4
cg15136492	6	168580512	-6.619589118669383e-4	3.5197698851297617e-4	0.060014367855736515	1.2822321075677823	0.733356500363279	9676	4
cg15136568	1	154938439	-1.5001474221731383e-4	4.5207757151543573e-4	0.7400145535687631	0.48384099347240483	0.9224268600259605	9700	4
cg15136597	2	132250196	-2.018342294446298e-4	1.7753991338062794e-4	0.25560575689947396	2.5274399829066225	0.47035246860379254	9669	4
cg15136600	6	29571468	4.2954475168039284e-5	1.3406814201802792e-4	0.7486705390432147	5.080743607731159	0.1659792838217571	9440	4
cg15136687	1	198223622	-3.870336908801476e-4	6.366018323911968e-4	0.543208543433876	2.0539048520166863	0.5612942613864309	9702	4
cg15136850	2	128471169	3.0538570154129037e-4	3.9417194555911946e-4	0.4384859201056737	0.6407688421195278	0.8870390806865294	9703	4
cg15136870	19	18717036	2.0261135118722402e-4	4.63763887921242e-4	0.662194961898988	1.8746550921968794	0.5988254201127827	9692	4
cg15136913	10	134893540	-0.001543010461209169	0.0013621343766888495	0.2573029882431123	2.1310943617615568	0.5456478207065649	9703	4
cg15136953	3	110793466	-4.185574990158662e-4	0.0011022357608597181	0.7041421350167674	1.3925277314606301	0.7072872036636151	9695	4
cg15136975	1	19781337	-4.4547102702650817e-4	5.159186223389681e-4	0.38788893494939847	6.390400777486156	0.09408649706777093	9705	4
cg15137213	17	585596	-4.7114043757624124e-4	0.001073781666961126	0.66083005214952	2.960054400326216	0.3978250950725855	9696	4
cg15137232	14	45430818	-7.932801634549924e-5	1.6720961380032833e-4	0.6351985944762614	2.594441708309768	0.45846482057046084	9701	4
cg15137355	8	11302030	-4.960219530777392e-4	5.476398210813866e-4	0.36507091237182004	2.614307563716498	0.45498676554178646	9692	4
cg15137369	8	105601862	-6.137688711550389e-4	4.1731990608675156e-4	0.14136157877252223	3.3180528596514254	0.34513791610919736	9671	4
cg15137396	6	32039841	6.359749821208738e-5	3.8498035329350344e-4	0.8687891333988826	5.21176495484869	0.15693139256862393	9697	4
cg15137566	4	13544301	3.6522838817437274e-4	4.5887303956097797e-4	0.42607580143522833	3.788749329925242	0.2851974873476929	9701	4
cg15137643	11	78612545	1.5941854948546064e-4	5.700899729342649e-4	0.7797556138022141	0.6175806661925245	0.8923961502917243	9697	4
cg15137838	4	8409365	3.520357756611806e-4	5.388578698800122e-4	0.5135629770324095	0.340542472175845	0.9522315856246851	9697	4
cg15138109	2	24713234	8.728973445047501e-4	7.550497353499764e-4	0.2476487356975445	1.4622885446627816	0.6910010583973984	9697	4
cg15138125	1	157948893	0.0010899156467119935	0.001309773331819084	0.4053295527786498	1.2794963704429225	0.7340075285692687	9699	4
cg15138236	1	113466489	0.0010963489013375613	4.683680934382271e-4	0.01924325676803442	1.67091751217721	0.64341873481069	9696	4
cg15138249	6	33129377	1.8731387805020102e-5	1.4365736199900754e-4	0.8962584045111724	1.580087417128075	0.45382495881157314	5749	3
cg15138339	17	40715222	-1.4251850887835634e-4	6.228388168436418e-4	0.8190081589843313	1.7712323165042934	0.6212150243045196	9686	4
cg15138382	18	77186504	4.420098090631593e-5	2.3077763790754852e-4	0.8481099040168762	2.5679740423306736	0.4631317933867318	9702	4
cg15138390	1	245853938	2.407791251644693e-4	6.127847700210828e-4	0.6943740694027161	1.4436679751240138	0.695331388763989	9694	4
cg15138396	2	26624450	8.364309444935612e-5	0.0017479982406648001	0.961835159361687	2.0511697818623946	0.5618544331899129	9702	4
cg15138473	6	83757182	7.719232767639234e-5	4.708983318372465e-4	0.8697896534790502	1.1887760972822798	0.7556975068510635	9698	4
cg15138570	1	120354772	-3.6266011545261844e-4	7.359596863274896e-4	0.6221738998113708	2.9628587225753984	0.39738715110069817	9686	4
cg15138614	11	1858467	-3.6799940924930305e-4	0.0010080978938987997	0.7150790642375949	0.15699167798703767	0.9245059067986198	5807	3
cg15138712	1	65036756	0.001247469768973757	6.717097429387407e-4	0.06328896509262398	2.6340659583308983	0.45154861934725793	9665	4
cg15138846	8	18067560	-8.90770207716909e-5	2.6190027904505304e-4	0.733767604651432	10.032331736913285	0.018293293723141694	9703	4
cg15138883	2	219849135	3.110796284083337e-5	2.0728269266715216e-4	0.8807053952069046	0.5715141287590098	0.9029214550941663	9570	4
cg15139008	16	2012341	-5.557572953256699e-4	5.584781638132928e-4	0.3196739817617534	8.506549391867715	0.03662461169186047	9704	4
cg15139038	8	29019587	-2.6077437146393597e-4	5.040592046283754e-4	0.6049127675899364	0.5894508056131941	0.8988430669261077	9706	4
cg15139063	2	106959868	1.4661788135194425e-6	3.4477448570384455e-4	0.9966069475520253	1.764887909806211	0.6226053614841869	9593	4
cg15139163	3	11408424	0.001646207242464886	8.346789562201259e-4	0.04857947897246205	0.30460648112582567	0.959159810235115	9688	4
cg15139179	10	131589157	-8.52414500811301e-4	8.099354605261853e-4	0.2925943136479468	1.985503514714667	0.5754209497985328	9700	4
cg15139182	2	240361099	-9.378038591901248e-4	9.062509525366833e-4	0.3007543990709753	2.4391545410365776	0.486387636403294	9698	4
cg15139222	18	34409401	6.247788462486913e-5	1.5673814611517607e-4	0.6901782778797518	1.073913060117939	0.7833750111874358	9705	4
cg15139244	4	694068	4.4750279260680865e-4	5.035076361284185e-4	0.37412637009115746	0.05842606245322725	0.9963091260129338	9705	4
cg15139248	1	11160154	2.4543405245381174e-4	2.4462713663840304e-4	0.31571683361726144	3.5107396455575026	0.3193718937628354	9705	4
cg15139254	17	72829938	-5.306756692143962e-4	0.001138432717053676	0.64111111712926	0.7325905994086018	0.8655128405645521	9706	4
cg15139304	1	246958927	-2.7640692934575076e-5	0.00122248543231521	0.9819611730243565	1.3147353505542487	0.5182136472757067	5806	3
cg15139452	1	175856913	0.0012926513724537548	9.111826662735612e-4	0.15600041424964944	4.356994545673799	0.22540627220587153	9706	4
cg15139482	1	111506560	-3.7168331635512063e-4	3.232180857911416e-4	0.2501661494371012	2.9358014373646997	0.4016296112469588	9700	4
cg15139588	19	37997867	8.283003734835548e-5	3.1458813447031187e-4	0.7923218547816566	0.48540757883152263	0.9220854063380137	9703	4
cg15139596	19	36233380	1.2961791160715275e-4	1.4712575321268814e-4	0.3783173673955844	5.0931588409054385	0.16510131982651297	9701	4
cg15139644	18	35065386	8.55297396464613e-5	5.645974328892657e-4	0.8795907709940785	1.089870094395778	0.7795200289529582	9703	4
cg15139668	4	4577005	3.0999565878770665e-4	6.613376440670077e-4	0.6392552198831314	5.075627999954413	0.16634231809613817	9679	4
cg15139737	9	139839391	7.823983704588033e-5	1.598176942847261e-4	0.6244475608088809	1.8189430331776886	0.6108214211439713	9703	4
cg15139906	19	48018631	6.250209148716759e-5	1.7429790469319456e-4	0.7198992281085066	2.826997502864859	0.4190749089488448	9699	4
cg15139949	11	124735227	-7.353560647459284e-4	3.1847120479538494e-4	0.020942526599430883	1.9983136025226849	0.5727567963624379	9676	4
cg15140191	6	56819615	1.6456761825488393e-4	2.7034372036882696e-4	0.5427002666156597	5.10214663733053	0.16446846019089753	9660	4
cg15140250	2	237973058	-6.351706710464038e-5	2.838197725975896e-4	0.8229178595704297	2.187064547235132	0.5345007442164978	9694	4
cg15140258	5	173000823	-3.558166404462293e-5	7.131736236119219e-4	0.9602084461663466	1.9283534213123656	0.5874095557003367	9685	4
cg15140322	1	224808956	4.288811014339733e-4	4.302119991095579e-4	0.3188099379168909	3.325131916025283	0.3441600395133564	9706	4
cg15140323	5	159656306	4.6823415262107744e-4	3.870922628612758e-4	0.22642512728849717	0.8839091218857335	0.8293090694027225	9705	4
cg15140465	11	77184194	-2.1384591641595877e-4	6.416321084765712e-4	0.7389196796353709	1.9999818062766752	0.5724104806549467	9704	4
cg15140619	3	128597795	-1.7254019286696507e-4	3.9106737018299275e-4	0.6590658639707119	2.5586012183323024	0.4647935537231312	9701	4
cg15140703	7	99775532	-6.363071752428798e-5	9.524410548914414e-4	0.9467345248644528	1.029462743194781	0.7941233437909474	9666	4
cg15140722	1	168250353	2.862090148819316e-4	4.041041994402055e-4	0.4787866168676828	3.8579749013789892	0.2772143122932813	9705	4
cg15140798	21	46782485	0.0012889599288040776	7.435170937033592e-4	0.08298939207966594	7.2839063522398035	0.06337867522394891	9705	4
cg15140807	17	41051210	-2.638928561783079e-4	4.460454180046933e-4	0.5540998735664759	2.074031724206777	0.5571841605952387	9706	4
cg15140822	8	33423979	8.620178357286723e-5	1.9371739723996988e-4	0.6563289245425692	3.489696642842074	0.322100892377837	9703	4
cg15140902	6	21667815	-4.483560633341919e-5	4.395503539595918e-4	0.9187540201290322	1.4780835195831834	0.687337801439476	9703	4
cg15141005	19	49931442	-4.6217485568600625e-4	7.914849671581531e-4	0.5592648252199517	0.9251430189595072	0.8193563689524432	9702	4
cg15141195	6	1394758	7.566352211730676e-4	8.562086489725848e-4	0.37685588600982456	3.9424281482127386	0.267748333250756	9701	4
cg15141204	2	242665852	1.5702123266361358e-4	3.887927636803962e-4	0.6863092653434771	13.656880093585347	0.003411429145450702	9706	4
cg15141207	5	175815715	-7.639709537373817e-5	1.2159898052650208e-4	0.5298265212807394	1.3163868582967813	0.7252455816629179	9682	4
cg15141217	3	11057200	-0.0018122604625783393	0.0011514020469922004	0.11549675810432376	1.1968413838668126	0.7537619775820223	9706	4
cg15141238	9	114248143	-2.1923234574517026e-4	4.5580121240991435e-4	0.6305290314008518	11.877047195321916	0.007816434684001934	9701	4
cg15141371	3	39195098	1.882821017157675e-4	2.8052464759822915e-4	0.5021068472266047	3.8821540235452505	0.27447376705137394	9677	4
cg15141378	5	135315386	0.0011486528319797026	7.693708920232799e-4	0.13544328046019669	0.8544179758451674	0.8364114783237457	9684	4
cg15141379	1	9971115	-3.1321401240053413e-4	2.1413046265166412e-4	0.1435426023677178	1.5042417502715186	0.6812916831849198	9700	4
cg15141592	12	48207044	2.32413480399756e-4	1.4081271923785428e-4	0.09883768406670115	1.2061219416920366	0.7515363947458373	9705	4
cg15141766	19	51311381	-0.0010171915674705133	6.433135158787721e-4	0.11383791653296607	6.030494069375121	0.11013601093514783	9705	4
cg15141868	7	37959966	-3.915454330532025e-4	4.9338533249333e-4	0.42743443090724925	1.259070625376266	0.7388743299454981	9700	4
cg15142042	5	3963277	7.005048103828178e-4	7.360971811231272e-4	0.34127594291599994	2.767580653220872	0.42886456124668737	9705	4
cg15142192	1	36521401	0.0024002580954206854	8.448618597042245e-4	0.0044971385676931255	2.071122934580856	0.5577768447188753	9587	4
cg15142214	1	17512653	-0.001636118447592851	5.631216033149578e-4	0.003667321256640806	4.4084811223165294	0.22060027741695076	9704	4
cg15142222	1	20878760	-4.6619241100017463e-4	5.885708507285044e-4	0.4283167932417575	8.46488306987744	0.03732026925391007	9701	4
cg15142246	8	37553287	2.2025932624242266e-4	2.2611866500652102e-4	0.3300131807982488	1.1614080177871058	0.5595043318540994	5800	3
cg15142278	7	21580280	3.3292851781456935e-4	5.740176774869654e-4	0.5619166562389877	2.1086635042867035	0.5501620668106443	9677	4
cg15142430	18	44498341	0.001075823433736235	0.0017358047225394225	0.5354002165182703	0.944046751751425	0.8147873712351081	9704	4
cg15142477	18	43915662	-0.0012368997340377295	8.504760567771072e-4	0.1458460753206579	1.3075904221901506	0.7273314493454571	9705	4
cg15142485	2	240323713	1.5924343937944794e-4	2.4040468059670069e-4	0.5077165588888393	2.5152229796242036	0.47254623100227744	9704	4
cg15142488	19	42348947	-7.685956069137881e-5	2.4706391623230265e-4	0.7557308277393374	1.6608068253365842	0.6456821937714059	9567	4
cg15142694	3	48694534	-0.003619590360659325	0.0020172906463646664	0.07276800631670949	1.0241545005946897	0.7954075556651663	9700	4
cg15142819	6	158424174	-3.708719521988913e-4	9.274191288679239e-4	0.6892325211200201	8.792350008077923	0.03218298129291715	9692	4
cg15142890	5	1212545	-1.48645893329055e-4	4.0212399690981425e-4	0.7116418866604639	0.38996959230323675	0.9423066589149115	9705	4
cg15142913	8	142440250	-6.738463367836518e-4	8.104314084800634e-4	0.4057103056495757	0.16942084518137485	0.9823679574826216	9698	4
cg15142938	11	59383312	7.375234628082115e-5	2.0817470113193418e-4	0.7231282873956619	4.854606427381405	0.18275845508442576	9695	4
cg15143024	7	91199642	2.028290515520004e-4	4.201169716897854e-4	0.6292435355383557	2.150019220150706	0.541859996343611	9700	4
cg15143037	7	75639754	-9.367794180126371e-4	3.251604352209205e-4	0.003964457958469858	6.104067430352118	0.047262707699720255	5767	3
cg15143070	19	52097626	-1.382038188965997e-5	1.4872248307169048e-4	0.9259613008219222	6.546261322095472	0.08785581746415799	9704	4
cg15143268	5	14405920	1.8178085708604473e-4	4.2406559366247275e-4	0.6681691300155712	2.693712879645397	0.44129678217477136	9489	4
cg15143447	21	44813378	-3.6960223051287763e-4	3.913409455321163e-4	0.34493938276689384	1.4118812419116844	0.7027520806296197	9706	4
cg15143516	2	186610279	-0.001335384826782735	8.426437165978814e-4	0.11302174489475851	3.545346261918845	0.16987827446585368	5803	3
cg15143643	22	45897773	-2.23860282501274e-4	3.684711856845394e-4	0.5434938687311612	0.17067428032083543	0.9821785611976276	9705	4
cg15143698	11	78286037	7.468720949473883e-7	1.6778723128414402e-4	0.9964483844153822	0.2263083132067511	0.9732344908465389	9698	4
cg15143702	3	115373404	2.3017320065729289e-4	6.079117029159632e-4	0.7049631389715718	2.8838502380057704	0.4098820225481514	9704	4
cg15143788	5	92909434	5.141224322009167e-4	4.4384145424268567e-4	0.24672244448385328	1.119076784596737	0.7724709821324931	9703	4
cg15143809	11	120208324	3.2670693379636094e-4	6.147919016155077e-4	0.5951342770945718	1.1511341295270334	0.764746603523066	9703	4
cg15143938	17	58309046	-2.2233024160952253e-4	9.889964034654447e-4	0.8221318374573557	0.2888624068822086	0.9621093681965481	9705	4
cg15144016	3	51749782	1.0856125047908233e-4	2.3144092487467475e-4	0.6390218999863929	2.6621513614289216	0.4466976391323748	9689	4
cg15144068	14	106321751	3.3936716221584053e-6	6.931544463789633e-4	0.9960935872399623	7.0939615402671485	0.0689624413339854	9704	4
cg15144153	2	74663598	1.4468960128772988e-4	5.537684256427246e-4	0.793875214293922	1.6738515375529357	0.6427627582905369	9596	4
cg15144216	2	269218	-6.538952136384567e-4	6.138463431139732e-4	0.2867662053313106	2.279179897461547	0.31995019090330984	5799	3
cg15144236	6	144385792	1.1508224356018021e-4	1.8616650683045887e-4	0.536464366574312	0.8034929653518009	0.6691503653987271	5808	3
cg15144319	2	239799904	4.86662375420232e-5	3.9895077158506507e-4	0.9029104458574384	6.609028610224247	0.08546044429548245	9702	4
cg15144453	2	241395755	7.612056974188134e-4	7.353155734954667e-4	0.30057106393479777	2.406080150579507	0.49250380817050227	9704	4
cg15144540	8	144621379	-3.059850368369371e-4	5.050659959143163e-4	0.5446264568608877	3.0859285163922756	0.21374656142480977	5809	3
cg15144631	7	2607139	-0.0011064360498864885	0.001126116033131564	0.3258417562844388	2.502790282922883	0.4747870277873577	9701	4
cg15144697	2	201935974	-4.268325581122273e-4	1.5839494191660582e-4	0.007044441268091222	3.079614916576983	0.37951226739161353	9704	4
cg15144773	22	50217434	-5.786169745473919e-4	4.6046072184451916e-4	0.2088969163963612	3.9982023682639007	0.26165830713679933	9702	4
cg15144793	2	235861303	-2.2605961628968863e-4	3.3199561851736875e-4	0.49592752583986344	1.2908228748577872	0.7313134208258167	9706	4
cg15144888	11	128760367	3.15563404853771e-4	4.3088976877908987e-4	0.46395315202497817	2.116772381902801	0.5485270559229576	9702	4
cg15145148	8	130838513	8.44827638895961e-4	4.493112077789266e-4	0.06007090948538012	1.1140770327194889	0.5729031974829062	5804	3
cg15145174	5	6755386	-2.2165347803588254e-4	6.702505206059628e-4	0.7408692641768304	0.3082427884373797	0.9584708530211994	9584	4
cg15145296	3	125709740	-0.0023636643877679385	0.0038936306362727575	0.5438116102708493	0.06336868826645047	0.9958371607250791	9705	4
cg15145341	13	25506340	0.002393709393514431	0.0021691727743367666	0.2698046417612474	2.48033364599874	0.4788557206381265	9704	4
cg15145357	6	170893815	2.583581929907104e-5	1.435975711523501e-4	0.8572167716612106	8.838755448211716	0.03151334622391348	9609	4
cg15145672	3	15374534	-3.2647702664817166e-4	4.787362982712778e-4	0.49526685856695873	0.9308448286347185	0.8179785768600666	9704	4
cg15145693	5	96038277	3.2880670853870433e-4	2.764726285890603e-4	0.23432474938515607	4.017649652448657	0.25956458256583365	9701	4
cg15145767	3	50306428	4.960795899297361e-4	5.570424354496919e-4	0.37316538326947735	0.24311171552591768	0.9703466472569885	9702	4
cg15145873	2	74685517	2.840814418371459e-4	1.9131948651870162e-4	0.1375825909076682	3.725865455984985	0.29262777938475665	9699	4
cg15145908	6	136438191	-4.101906792055709e-4	6.933318788273228e-4	0.554103461860192	0.7912560287891733	0.8515573126926465	9682	4
cg15145965	22	50218605	-1.018513464237076e-4	3.395225206799149e-4	0.7641893093325764	3.243402534486708	0.3555979572598964	9704	4
cg15145985	7	99051547	-1.248125500541503e-4	6.340930164658336e-4	0.8439556103668463	0.4782090221504115	0.9236520403163082	9704	4
cg15146004	3	53380803	1.7958127428172992e-4	1.7073860501690586e-4	0.2928955938105967	0.258960494986176	0.9675525840190605	9701	4
cg15146122	2	40472772	0.0011225859395977884	8.228205791346773e-4	0.17246864530332626	1.1827519049606738	0.7571440200938326	9703	4
cg15146189	11	33280012	-7.314214446557101e-5	1.3422435588440786e-4	0.5858054223666604	1.0117165516670175	0.7984169266490075	9504	4
cg15146222	7	155206567	-2.4066179413069518e-5	6.025504112987018e-4	0.9681405430540827	4.461978316486615	0.21570691159982752	9703	4
cg15146396	11	1104527	1.1251637755804458e-5	4.3591376917318604e-4	0.9794075986538451	0.9250457664187146	0.8193798664899452	9698	4
cg15146462	11	86142587	-7.101674135475033e-4	0.0034839408495421797	0.8384783292497244	4.8314530115841485	0.18456327752730933	9658	4
cg15146467	6	169542767	-7.09957393443674e-4	7.081352229713031e-4	0.31606683400109925	0.8397785706269193	0.8399307490152523	9697	4
cg15146515	19	49250561	-5.703277956018064e-5	4.2946234051527687e-4	0.8943512215170435	2.429121547876003	0.48823667862469927	9705	4
cg15146556	3	49977388	1.2995109145645211e-5	1.0811973746932432e-4	0.9043311892810223	0.32417186334028275	0.9554201113038139	9657	4
cg15146567	3	42948626	-1.5038771720586694e-4	6.317410198922718e-4	0.8118401443603457	3.1086182977928276	0.37517966236865735	9704	4
cg15146621	5	135364568	3.7759295526573565e-4	5.270703239624967e-4	0.47374465824897455	0.8259719782657018	0.8432453215967047	9705	4
cg15146720	7	151722621	-2.702182241965925e-4	2.592678311299595e-4	0.2973023532182084	1.1501420394947104	0.7649854245889167	9704	4
cg15146752	1	16482767	6.301970725576655e-4	6.701080415321981e-4	0.3469914030417044	5.688709166731284	0.058171799673488525	5808	3
cg15146834	6	150463775	1.6469023127522152e-4	2.970061420108607e-4	0.5792359557738166	1.8115738929847742	0.6124195715639267	9706	4
cg15146859	18	74961737	1.1005022827059582e-4	3.61091348703801e-4	0.7605404501457704	2.677325222989644	0.44409439834863373	9642	4
cg15146906	2	45838581	1.6047984130685339e-4	3.7467410691577866e-4	0.668419271494241	1.8635507695027278	0.6012041657557816	9667	4
cg15146966	22	29196915	-2.1181751331523207e-5	1.4853673036346768e-4	0.8866038983468332	1.7824550022659338	0.6187603463246947	9699	4
cg15147060	3	88108213	5.581149177683492e-5	2.0541566412189346e-4	0.7858524922742351	1.3360697363104517	0.7205862984546891	9704	4
cg15147084	7	56119841	1.224960726297868e-4	1.5460518755925156e-4	0.4281767883291	0.9515760292047252	0.8129667939065676	9643	4
cg15147215	3	52552868	-1.7474882571533255e-4	3.6418798941491336e-4	0.6313472973325116	0.6047861052787372	0.8953358351181038	9706	4
cg15147435	12	49319453	8.43660844692823e-4	4.4138495941761655e-4	0.05595388526230758	1.5663781133813393	0.6670371528978234	9698	4
cg15147479	6	32164569	9.953249524339219e-5	5.718442847028023e-4	0.861822048069735	1.1151585124721812	0.5725934896219828	5806	3
cg15147516	1	226411868	1.2299474571580684e-4	1.7514544153253504e-4	0.48252732948317695	4.959860352331106	0.1747600731174957	9703	4
cg15147534	6	48215641	1.0682998157994904e-4	9.203303737749837e-4	0.9075908342268423	3.341606267050505	0.341893681255729	9681	4
cg15147545	10	33247604	-2.443793232061773e-4	1.7525174267174362e-4	0.16318256653265298	1.002351285020687	0.8006830150230047	9699	4
cg15147690	8	82192931	3.256776745053416e-4	1.8939144959604086e-4	0.08550504385249005	4.957861397215732	0.17490887249802314	9687	4
cg15147693	6	24362928	-0.0014523579815339182	9.463935210383105e-4	0.124876273439334	2.1043243084729304	0.5510384217998873	9530	4
cg15147833	1	247921672	-3.623745422949865e-4	8.501482561336343e-4	0.6699266744946923	3.668163609845693	0.29959780957617876	9700	4
cg15147841	19	46033285	-4.8140735351680985e-5	3.342793555402584e-4	0.8854898202141298	1.4386406913258805	0.6965026558187222	9679	4
cg15148028	1	245755268	0.00044562223891601833	1.8791038624883363e-4	0.01771789439725989	1.0028906311586687	0.8005525092717515	9705	4
cg15148064	7	43678082	-5.658044067618058e-4	4.187260327024429e-4	0.17661470885333383	0.7478338138812521	0.8618993576847463	9705	4
cg15148078	19	3480561	-0.0010680447954069347	0.0020016494377758064	0.5936305276305898	2.114599381422426	0.5489648603276099	9702	4
cg15148088	1	8518145	0.00206455001449811	8.22898045755508e-4	0.012111563522362286	1.5230089877947997	0.46696335474104017	5802	3
cg15148371	7	754084	1.6385897839721282e-4	4.0281061819013057e-4	0.6841628756380109	3.980033347275217	0.2636282550371289	9701	4
cg15148394	19	30339198	-5.013122889738382e-4	5.401716149290103e-4	0.35337585167511665	4.201567995324847	0.24050494603833109	9581	4
cg15148513	8	142185389	-1.4896024783356815e-5	3.5222093924748967e-4	0.966266156179875	4.006005506332024	0.26081637355671433	9702	4
cg15148573	7	103498566	-7.30011663714115e-5	7.579330516814959e-4	0.9232695132957576	1.3328764765369927	0.7213414289804436	9701	4
cg15148683	19	36736872	-7.382122341202645e-4	0.0011192586577207565	0.5095396751282995	0.5963676068177424	0.8972634210830593	9705	4
cg15148691	6	29404733	-0.0015359087580788734	0.002313046897585433	0.5066776884386053	1.3470442360561166	0.7179934126331482	9650	4
cg15148757	4	87857305	-6.341136713060179e-5	1.6972149150599274e-4	0.7086869490783873	1.8964207297330216	0.5941807058187516	9671	4
cg15148879	11	47788577	1.8424664501219909e-4	1.40928947093374e-4	0.19108619586012796	3.5788649170664417	0.3106767300435014	9675	4
cg15148918	7	75625777	1.2871723512616239e-5	2.5573831906337206e-4	0.9598581277674367	2.767910756367509	0.42880965592007536	9631	4
cg15148933	4	94756031	-3.541914673978632e-4	3.8133043639570417e-4	0.3529767620657163	1.7016103513777527	0.6365758370188519	9704	4
cg15149095	1	210111672	4.8813296913440425e-4	4.8785792050136216e-4	0.3170377442031944	5.07623109559087	0.1662994800209021	9688	4
cg15149205	8	126403700	6.869746619824832e-5	6.673544684675293e-4	0.9180105942178728	2.7653753461331254	0.4292315136090623	9697	4
cg15149374	3	19576826	3.483385021591303e-5	5.237463101254523e-4	0.9469725821612521	7.519323547744751	0.05706402062963904	9701	4
cg15149491	19	39662958	-1.84302426941555e-4	4.326470278836684e-4	0.6701166156694527	5.728321194618108	0.125602641755677	9691	4
cg15149600	5	145724518	-2.580391344655367e-5	3.9526425943609234e-4	0.9479489256706761	3.5839458920062945	0.31003671290878104	9623	4
cg15149625	4	123595010	1.4620526256542426e-4	5.656524473201431e-4	0.7960427331568498	4.209188481105462	0.23974355265969874	9703	4
cg15149645	16	28550619	2.1771780693155803e-4	4.677886914838114e-4	0.6416313356609349	3.401078105238614	0.33382039611015507	9702	4
cg15149655	2	98703698	4.488541821429886e-4	0.0010809719975531005	0.6779720633026638	2.41538061656276	0.49077794785329604	9702	4
cg15149712	19	38956783	-9.347673460065369e-5	1.0980619112073577e-4	0.39460917794325207	2.497018378738684	0.47583017007439654	9679	4
cg15149876	8	125988915	-8.033007955526338e-4	6.486619137415916e-4	0.21556899099910207	4.096690435941329	0.251210817846438	9705	4
cg15149938	22	50018392	9.1658143543042e-5	5.056395021505416e-4	0.8561543004528033	1.0666589642118023	0.7851282182621633	9700	4
cg15150017	8	124863421	-2.2110654407337893e-4	5.526354290403086e-4	0.689086717249392	4.001756816820086	0.26127448795148417	9705	4
cg15150034	1	156477835	1.261399291136273e-4	5.659030125840453e-4	0.823613133376509	0.019375941263288038	0.9903588065752248	5809	3
cg15150064	2	26201094	-2.2461819548150975e-4	4.37362412181496e-4	0.6075494903914619	0.29857295791840055	0.960296644634722	9701	4
cg15150248	7	111380914	2.540067243194013e-4	6.089865126726787e-4	0.6766071266714442	4.763301002413829	0.18997287327912324	9704	4
cg15150274	8	33330294	-7.745561757808078e-5	1.9613191739954345e-4	0.6929049368387208	5.422204299828329	0.14336641610863612	9693	4
cg15150336	8	145773927	-1.4211321918052274e-4	5.748245881946742e-4	0.8047311227467248	11.95158081968448	0.007550878054416264	9703	4
cg15150463	6	90599089	-0.0013517316169491297	0.0018839573523767828	0.47306818470949225	1.1947271663945511	0.550260441300968	5796	3
cg15150472	9	140711975	-6.255096947766598e-4	3.7555589532752503e-4	0.09580171120695762	7.705066147860229	0.0525170537295088	9698	4
cg15150615	19	45681664	-4.6163737949570156e-4	2.1419371706403082e-4	0.031143601355409216	1.0031184814042604	0.8004973763069809	9680	4
cg15150621	3	170834122	3.230985529252208e-4	6.07219520785558e-4	0.5946601066735039	0.5394596573489878	0.9101406038519606	9702	4
cg15150652	5	82637778	2.2732315087099918e-4	7.838116637365247e-4	0.7717988950566992	0.6105061861289379	0.8940230665104066	9675	4
cg15150836	19	5892726	-0.0011151890535187762	0.0024945259335896874	0.6548357072627389	1.1416035319714504	0.5650722013581468	5805	3
cg15150970	2	25473529	-9.03859341784601e-4	5.699896749455036e-4	0.1127967427760698	0.0736677258604664	0.994798161322835	9701	4
cg15150979	10	1995230	5.875577138813305e-4	3.502379270770779e-4	0.09342601186395849	0.13227438403734085	0.9360024434179679	5791	3
cg15151059	1	150936875	4.1741821219384243e-4	5.742501171002268e-4	0.46729169574485707	4.742491307158625	0.19165391197394924	9701	4
cg15151364	1	167298762	0.0013863999715546147	0.0010821703992233878	0.20014832999820906	0.9829483206064895	0.6117239500105067	5769	3
cg15151387	12	49453638	2.507243406555719e-4	2.3095088645542903e-4	0.27764822214044677	5.564094765801177	0.13485490593559862	9678	4
cg15151492	6	48039722	0.0014980905852240078	7.871092778458582e-4	0.057003813853795965	6.982003389991185	0.07247360312520107	9697	4
cg15151685	11	69453354	-3.14734978378594e-5	2.0434382374180662e-4	0.8775921829582604	4.082670782354534	0.25267444205862183	9696	4
cg15151731	5	162970939	-1.6797738133350895e-5	5.060797685292377e-4	0.9735215746604238	1.4817450067525864	0.6864899368213782	9626	4
cg15151778	8	145502134	-4.08704157374784e-4	4.3084902151290205e-4	0.3428231751355181	2.986911531938566	0.3936475658376914	9688	4
cg15151911	3	40351210	-6.616076739501493e-5	1.3908949701179317e-4	0.6343091570063464	4.428130884240583	0.21879113330762626	9695	4
cg15151929	1	1896429	2.138465173468388e-4	4.617157466862735e-4	0.6432523986505667	5.04395374449121	0.1686067835742301	9693	4
cg15152115	5	158737729	4.1035461340857e-4	5.386822638851907e-4	0.44619437924609223	0.16475868017039796	0.9209225495896756	5808	3
cg15152201	20	60962045	2.1195830042095774e-4	1.953279612484084e-4	0.27785938927797343	0.911032640714452	0.8227645955977785	9692	4
cg15152301	3	50425602	-1.365519160892127e-4	4.3893835822319583e-4	0.7557277309449487	1.9636037543817357	0.5799951422934168	9702	4
cg15152331	2	160958810	1.3856130927111422e-4	9.139006579093843e-4	0.879490376613427	4.349115024634802	0.22615023848710636	9697	4
cg15152362	20	31173500	-7.180843357857384e-4	9.533663082329324e-4	0.451324173029108	4.870772965120019	0.18150806258607344	9698	4
cg15152595	1	204972818	-6.933450422902713e-4	5.019799661005472e-4	0.1672111596539331	0.926386421050786	0.819055937981464	9699	4
cg15152644	2	206132371	1.1860603071836106e-4	6.364884457626976e-4	0.8521747240431303	2.099138136295747	0.5520871439163495	9514	4
cg15152706	6	170615451	-3.098837432620885e-4	1.3374951090700508e-4	0.020509382877470766	16.476419575236303	9.054337027103786e-4	9683	4
cg15152824	1	214657859	0.0010228727406136047	9.415781298101256e-4	0.2773291810147185	0.23271956128566895	0.8901549051747917	5804	3
cg15152912	7	154585539	0.003635888295396345	0.0020512494503018832	0.07630766229511692	0.8709169328736399	0.8324399366119037	9701	4
cg15152945	1	161283898	-2.880351869299262e-4	3.792495816826253e-4	0.44756119330938104	0.23791150616720994	0.9712487779838431	9704	4
cg15153018	18	46477812	-2.87219471791912e-4	2.3806827723085782e-4	0.2276407915952761	0.8641976159587789	0.8340580019780002	9704	4
cg15153026	7	143058944	2.5995584731789806e-4	2.7680136535060515e-4	0.3476577326145816	4.1482344440489225	0.24589597114911446	9668	4
cg15153049	22	50639340	-4.7720932922712224e-5	1.5443507157496156e-4	0.7573190846712549	3.5328072602409337	0.31653199046820374	9654	4
cg15153118	2	242798478	5.712509881364816e-4	3.5351008141138715e-4	0.1061073430137342	4.032870674106462	0.2579364972045247	9675	4
cg15153141	5	81470056	3.9612990057501924e-4	5.16979353027481e-4	0.4435339247957313	0.5683453115203814	0.9036391816081736	9673	4
cg15153175	2	240428153	2.552642873261763e-4	5.262924330429144e-4	0.6276595553119017	9.44562811750367	0.023916876618119	9702	4
cg15153228	6	33562509	2.5326240034575484e-4	3.724033372704996e-4	0.49645663186787997	3.728050924029625	0.2923666636113934	9699	4
cg15153264	10	65169511	-6.22134393550664e-4	4.656233958552947e-4	0.1815060800625065	5.0270921040500856	0.1698240425722614	9698	4
cg15153383	16	57770620	-2.762215553953719e-4	4.812665040150216e-4	0.5660035413956672	1.5137275828699235	0.6791056549494712	9699	4
cg15153394	19	51504823	7.408451741919755e-4	0.0024635418235276693	0.763625268567334	5.550958292115223	0.06231960933970633	5809	3
cg15153412	8	121823462	-1.7971898055031086e-4	1.655039778844492e-4	0.27752801989281584	1.747327630780473	0.6264635412339838	9621	4
cg15153604	19	23945203	-3.208087777772214e-4	7.179919919528967e-4	0.6550094587440084	1.6653462613391399	0.6446653937488633	9700	4
cg15153684	2	10686963	0.0010090122402580375	5.342142046678869e-4	0.0589215308739324	4.587076676611667	0.2046535169252055	9615	4
cg15153700	1	2411403	-2.2620769293319937e-4	5.667696342638176e-4	0.6898066107716581	9.168434503967266	0.02713328770665663	9697	4
cg15153770	6	33235079	-2.5765237386721283e-4	3.25096357047515e-4	0.4280449689521475	2.6828542413245855	0.4431489045419979	9704	4
cg15153791	1	955083	-4.209458932232277e-5	1.7105707685125606e-4	0.8056163956086497	6.910703612850468	0.07479907494298052	9697	4
cg15153887	6	41123110	0.0012239615183113957	0.0011449470985132855	0.28506452565326035	1.1344613890505706	0.768762148173831	9701	4
cg15153914	20	44563668	-1.9823921005376926e-4	2.7480093614822677e-4	0.4706683378961382	0.6524631675265861	0.8843239245491984	9685	4
cg15153957	19	40736427	0.001552584607461053	7.63418348832128e-4	0.04197911520767879	4.0616906798750385	0.25487924244382015	9704	4
cg15153976	1	207230464	-7.308964262849167e-4	5.364308518161568e-4	0.1730346233150127	0.6488923107229674	0.7229276323789525	5807	3
cg15154002	22	25961523	1.767224387817517e-4	3.508242211764944e-4	0.6144476102805432	5.491957842415325	0.13912041948525283	9704	4
cg15154047	8	143210309	0.001783462743495885	0.001262873928239923	0.15788357937794284	1.0304413688705398	0.793886597098211	9702	4
cg15154191	1	3527782	2.4999094139188134e-4	1.8819374510244507e-4	0.18405587665091885	0.34880705651008903	0.9506023399901316	9661	4
cg15154229	7	130020011	-2.0507119548804096e-4	4.136248949438191e-4	0.6200423952995362	2.086027241569795	0.5547447157339968	9663	4
cg15154232	19	48615306	-3.4897781989625613e-4	3.7541402063521816e-4	0.3525879594099822	1.5440992167442333	0.6721302846527872	9667	4
cg15154255	7	92080385	-1.6185668078736367e-4	3.144950208761828e-4	0.606793577955379	3.6619478181622913	0.30035741863877996	9696	4
cg15154262	22	41593485	-3.829830937605436e-5	1.8573127872902712e-4	0.8366325022170242	0.6831275117277452	0.7106581575507294	5809	3
cg15154318	5	889564	2.5347645543213643e-4	4.006376112182808e-4	0.5269409186175367	0.7901629164211951	0.8518184584337207	9692	4
cg15154339	13	114304661	-7.066529973361679e-4	5.600886287813721e-4	0.20706371463218812	3.576350220897197	0.31099392358357386	9700	4
cg15154411	6	29576987	4.50756507534898e-4	4.2408568069792895e-4	0.28783175464085914	1.334261105616689	0.721013959799915	9682	4
cg15154519	7	106695006	7.465935222007714e-4	6.087873063223388e-4	0.2200625388496359	1.8293884173577215	0.4006391193267791	5809	3
cg15154628	7	76871793	3.321225446862235e-5	0.001154291183839914	0.9770457493743562	0.19438905684695754	0.9784899728524424	9690	4
cg15154797	10	91174526	2.8559948130688485e-4	1.5401781637637115e-4	0.0636923118359769	0.9883313632662847	0.804075393161642	9595	4
cg15155051	6	28963716	2.8452893318394026e-4	5.080622920329307e-4	0.5754605756986377	3.7790287269286873	0.2863348830339098	9690	4
cg15155199	11	65733992	-1.9590343372743627e-4	2.1809358552828386e-4	0.369050154860315	2.83136406723351	0.4183628245100885	9701	4
cg15155209	3	14502277	-8.396666769460581e-5	4.4641526396161057e-4	0.8508053613063613	2.0816913352582396	0.5556256020007455	9705	4
cg15155360	8	143235183	-0.001048510113007237	8.99536865406586e-4	0.2437717368812638	2.196276984415692	0.5326820614296449	9697	4
cg15155376	19	8587575	-2.2574870922157395e-4	3.989877506747369e-4	0.571527292938238	0.28985066496134076	0.9619258563795826	9705	4
cg15155441	11	57005981	-0.0019337568265254221	0.001767056719534958	0.27380688655791585	0.6820785634026426	0.8774109362100797	9702	4
cg15155463	2	71693793	2.9560539526352514e-5	3.9581654056341104e-4	0.9404673905872453	15.088805914501936	0.0017423094696052297	9699	4
cg15155559	3	41836564	1.3673479572140143e-4	6.034970217790925e-4	0.8207575094635545	5.232362081053038	0.15555201804768148	9703	4
cg15155672	3	14220327	2.9346186392931908e-5	1.749483471449685e-4	0.8667862497237085	3.713089033415048	0.2941584662399964	9702	4
cg15155738	12	121454335	2.4341778242885186e-4	1.826613832892726e-4	0.18265731167596222	1.345914602609683	0.7182601372938628	9697	4
cg15155768	19	10216938	-8.611658936638282e-6	1.689472218288045e-4	0.9593474495705635	2.8199174745233853	0.24415335738168303	5806	3
cg15156029	1	3234644	7.304321317233755e-4	3.8761248671863107e-4	0.059505603036137104	5.908995811453286	0.11612270264082696	9701	4
cg15156059	2	45660831	-4.3217049224614966e-4	8.012524432432934e-4	0.5896324707612834	2.853457475614576	0.41477529955555975	9695	4
cg15156078	15	79383413	-2.4117771848804204e-4	3.619774079278126e-4	0.5052331863487336	0.5682062973013383	0.9036706481741049	9706	4
cg15156226	14	102031029	9.830614177248013e-4	5.800742692964565e-4	0.09012921984481795	3.1165106984293587	0.37400802383361165	9685	4
cg15156469	2	234112955	-1.166530701453857e-4	4.934456597099037e-4	0.8131183397143826	2.525330082922994	0.47073075799846387	9703	4
cg15156584	6	18433220	-4.851059822749493e-4	4.502595911311006e-4	0.2813052749306085	5.703409806780477	0.12696617680388328	9559	4
cg15156614	1	59248148	9.703130335781805e-5	1.5462914459450235e-4	0.5303251153208061	1.6809946608454345	0.6411673509080015	9706	4
cg15156712	1	54362886	-8.367683664335702e-6	5.64543027995406e-4	0.9881741500276499	1.3235891933406239	0.7235393563980188	9702	4
cg15156836	1	26126415	1.068962244580577e-4	2.9690007541566775e-4	0.7188164116503146	7.884884624642252	0.04845167801783315	9702	4
cg15156975	17	43449055	-4.195353796121316e-4	6.002783626947304e-4	0.4846136613377483	4.9915847314376895	0.17241438973217788	9704	4
cg15157024	3	58481149	6.721501032220262e-4	6.605321082293743e-4	0.3088733921017741	0.5655597824358418	0.7536856624370515	5804	3
cg15157209	5	159826550	-8.444580546832606e-4	4.4650868106041854e-4	0.058591424480279077	0.4513319477003075	0.7979846048788795	5792	3
cg15157241	21	44396204	-0.0021780547561034945	0.0024288206880080194	0.36985017928061475	2.7845401050187397	0.4260512183224239	9656	4
cg15157312	13	54740236	0.0017793437791480107	9.481468684784712e-4	0.06056550711927135	5.092930054306587	0.165117459280253	9704	4
cg15157360	8	26241565	-2.2230025016521426e-4	2.715083199930628e-4	0.4129231505049351	3.4124610151580725	0.33229436170579174	9693	4
cg15157453	1	46663496	-7.82860927140776e-5	9.372298871329029e-4	0.9334307347992279	0.9164630928324327	0.8214531777315724	9705	4
cg15157468	12	120906436	-1.0660636636655729e-4	2.1457849654542692e-4	0.6193177067920896	3.5349266026608737	0.3162604298142417	9696	4
cg15157628	10	50384808	-2.045416238159916e-4	4.029287109438817e-4	0.6117077604277976	2.5770433718157393	0.4615283614446665	9704	4
cg15157828	16	67280963	-2.58402143163634e-4	2.5753101374434754e-4	0.3156762867501333	0.19582635657210004	0.9782602378399786	9690	4
cg15157837	2	97482059	-2.4958238941488585e-4	1.607137675433795e-4	0.12043219010174612	1.5322319671424764	0.6748514367293946	9620	4
cg15157840	12	48213725	8.632692304139973e-5	1.4431321198012518e-4	0.5497122257381271	2.65228963965602	0.448396150879744	9701	4
cg15157974	1	232144702	-6.948572183896762e-6	4.822724565728208e-4	0.9885044924771955	0.88800355033492	0.8283218212149296	9706	4
cg15158031	19	972384	2.2216143075884454e-4	5.335425952493248e-4	0.6771251527505322	3.2102368899192117	0.3603326551730596	9701	4
cg15158045	13	95827029	-2.983059470681414e-4	3.226875932592364e-4	0.3552562634260255	9.375326271351577	0.024695344706605424	9696	4
cg15158086	11	1221572	8.581467079119633e-4	0.00130251293713965	0.5099989696745804	4.040082885606424	0.2571683047138567	9703	4
cg15158106	1	39873077	-0.0015912197780909203	7.741340010391809e-4	0.03983231377186774	1.289610077229317	0.524764841014483	5788	3
cg15158376	18	712731	7.727524472459764e-4	5.543620406190979e-4	0.16333298682932598	1.254141729479219	0.7400502846869654	9701	4
cg15158530	3	49821340	3.763614383540117e-4	3.9200987958081527e-4	0.33701419189771004	9.346341679430582	0.025023483972210284	9704	4
cg15158783	4	74847646	0.0031683640988150164	0.0034982876412511504	0.3650999622262476	3.8653507810926	0.1447603893673288	5808	3
cg15158847	1	207095315	1.5821977202267526e-5	1.6266783857298245e-4	0.9225155113323894	0.2628715757254931	0.9668530665610335	9702	4
cg15158859	10	133978304	-0.0016690943831282833	0.0019404291554544247	0.38969663536469457	4.224056489809587	0.23826438377262366	9705	4
cg15158876	1	6681878	-1.4907876542341814e-4	4.2696209026166996e-4	0.7269679949393859	0.04625380820082157	0.9973907139831251	9702	4
cg15158924	4	21710948	1.405404070762714e-4	8.473217518152956e-4	0.8682637633400896	1.846089944478974	0.6049569718145398	9687	4
cg15159017	12	132854526	-1.5919367706100572e-4	0.001541088260829736	0.9177252568554957	5.1073346663216155	0.16410419386744346	9691	4
cg15159060	11	30251197	-0.002549194287068807	0.0010936307929300987	0.01975620897488975	0.9064079350612693	0.8238811578404412	9704	4
cg15159069	3	192634089	-2.197251837659386e-5	4.097686273847267e-4	0.9572365128993423	0.582281562206235	0.9004763525634265	9706	4
cg15159104	15	43809865	-5.367099891727568e-5	3.4979793929876935e-4	0.8780558044837052	6.3852828569797015	0.09429812770060204	9704	4
cg15159111	2	101550976	-2.175793293312075e-4	5.35069911531191e-4	0.6842744727695299	1.5066707997436695	0.680731571281906	9702	4
cg15159131	11	132107699	-9.285335053455567e-5	5.28545966618288e-4	0.8605477342073753	1.39048319233558	0.7077670325167027	9691	4
cg15159149	12	3565676	5.9146553428611016e-5	5.288110097654502e-4	0.9109437784174143	5.126314415342036	0.16277802938469088	9418	4
cg15159247	19	2082122	4.777490265828381e-4	3.6505287053163456e-4	0.1906319677620597	4.366514328861263	0.22451044347336685	9664	4
cg15159420	3	195545327	1.179742545100306e-4	1.2931028394468774e-4	0.3615925717082109	0.9267217682127968	0.8189749088050854	9590	4
cg15159588	17	26672798	-5.24412136826816e-4	8.089072243153525e-4	0.5167928659939867	1.3974288995088056	0.7061375220329147	9703	4
cg15159605	12	113904506	7.126524769383388e-4	8.080036359545026e-4	0.377781311469463	0.8723123131561801	0.8321038152086236	9637	4
cg15159625	1	118042759	-3.4368359539629613e-4	4.7322577839433317e-4	0.4676811553028796	0.9391138946443054	0.815979918143579	9697	4
cg15159661	15	23049183	3.322230656130566e-4	4.6047223680897024e-4	0.47061216290458013	4.118028025622339	0.24899804935145411	9703	4
cg15159987	19	17003890	-0.0021597049194413097	6.725612840802262e-4	0.001321982358522137	5.834558540115961	0.11994268081765272	9702	4
cg15159995	15	52548793	1.9912808984925108e-4	7.39415935270597e-4	0.7876953163779405	0.2475952767339567	0.8835586211584545	5194	3
cg15160263	5	76923943	-6.234161730838994e-4	3.7864594113598993e-4	0.09967410013024859	0.5455278980401022	0.9087811383099407	9637	4
cg15160274	5	156097036	-2.9350376899795193e-4	7.753438930224549e-4	0.7050246073106028	1.1424500731942229	0.7668375927264031	9704	4
cg15160312	3	197025201	-1.1329491306789076e-4	1.43143612779881e-4	0.42866554640592025	0.7129120197137677	0.8701627913539889	9705	4
cg15160445	20	57426749	-0.0015051807590546965	0.0012395357002502531	0.22462931826316485	0.5184657143284747	0.9148162446408266	9704	4
cg15160457	18	44676757	-1.7622479904209266e-4	1.3874884952313617e-4	0.20404930616952008	8.557911782820765	0.03578448413181501	9675	4
cg15160514	12	32552765	1.746309588753801e-5	1.4645809856525795e-4	0.9050882885859433	0.20422052765913293	0.9769051016128876	9652	4
cg15160524	2	218771426	6.23288310692866e-4	6.509274769953934e-4	0.33829537580242136	1.3283669838113	0.7224083299912863	9705	4
cg15160686	1	24562825	-6.821413468247619e-4	7.510399875928627e-4	0.3637396273529154	0.6715401351263718	0.8798766900756465	9704	4
cg15160709	2	72357937	4.301583737959391e-5	0.002107105997275486	0.9837125950301657	0.656584212286021	0.8833650722108766	9686	4
cg15160742	1	244817222	1.2280089679577713e-4	1.5687914566722135e-4	0.4337599114345336	6.743068230716371	0.08055393526039409	9691	4
cg15160746	12	2743239	-1.258091645079452e-5	5.046166512792492e-4	0.9801094966996893	0.17635136682138575	0.9813135591071689	9690	4
cg15160748	19	44076586	9.201481735685458e-4	5.40806154156767e-4	0.08886075961803719	2.8392735424027356	0.41707553249782925	9700	4
cg15160780	2	159825180	4.405987184241834e-5	2.0082427318817464e-4	0.8263422465708029	0.5983901546846462	0.8968008115949748	9649	4
cg15160801	1	153330399	1.291382169496762e-4	3.1382468516330764e-4	0.6807074386563008	2.266269794314425	0.5190134980251208	9706	4
cg15160843	5	107008084	-1.711134183337029e-4	1.5451840088838466e-4	0.26812174977606645	0.8476575713497221	0.6545359382447057	5801	3
cg15160873	2	128471243	-8.1295061702299e-5	2.801730471367802e-4	0.7716936983160235	4.546816959075812	0.20815214385940864	9697	4
cg15161047	13	46961785	-1.347541948480235e-5	2.5247693023512874e-4	0.9574348174960436	1.4331556876758322	0.6977815875452724	9671	4
cg15161050	12	125500700	5.0950022296568676e-5	4.782575442503874e-4	0.9151597871362186	3.8473703686021876	0.27842403445283925	9699	4
cg15161055	19	11639555	1.462956688844291e-4	1.8283147932044705e-4	0.4236141969314999	0.9326883032894574	0.8175330537629701	9704	4
cg15161171	2	38634397	-2.2388882053419123e-4	6.084011874144912e-4	0.7128766859694586	5.180934035343691	0.15901768532259813	9703	4
cg15161177	12	56843527	-2.556521643343643e-4	2.472513051423285e-4	0.30114691269691407	1.8292850624365435	0.6085830077432	9700	4
cg15161225	22	36013678	5.980441992780618e-4	4.721238745185441e-4	0.20525887711824037	2.107018389888961	0.5504942007368377	9706	4
cg15161251	19	1305252	3.705533371113189e-4	6.976006603785561e-4	0.5952922448533755	4.6862893378219965	0.19626353171513145	9706	4
cg15161296	15	39885421	-4.3400650744585315e-4	4.005332505854927e-4	0.2785547307235018	0.2544727263424852	0.9683504321019121	9705	4
cg15161371	1	3613808	4.018346121959016e-4	3.3901249874235506e-4	0.23589524234690226	2.0958698274042495	0.5527487772039136	9678	4
cg15161394	5	145722909	-2.0350758600078164e-5	2.945210788572747e-4	0.944911772197523	5.360611698483682	0.147217389742063	9706	4
cg15161667	11	46940613	0.001849669430932566	5.928296235062226e-4	0.0018080857719666703	4.782999984733323	0.18839424127723667	9698	4
cg15161691	11	134257429	-4.388439416624169e-4	8.733875861934009e-4	0.6153426821306118	4.13596716509919	0.24715148986092936	9705	4
cg15161772	1	43311978	9.09692325990224e-5	1.7015745856762375e-4	0.5929140650076004	2.3498868733990834	0.503031327112335	9685	4
cg15161785	2	3523134	4.450634686144278e-4	1.915158516570799e-4	0.02013091558805226	8.985697022815009	0.02948165808833441	9705	4
cg15161827	1	16318994	-2.5529309761402816e-4	3.7052432511736977e-4	0.4908201465843803	2.33592484165725	0.505673617419068	9702	4
cg15161854	1	28836139	-5.068285451231191e-4	6.453696298914016e-4	0.43225973509512006	3.589824269001001	0.3092977135011046	9703	4
cg15161959	2	177020616	-2.450077650312406e-4	0.002414073259009306	0.9191603544321288	1.143401737766024	0.7666083899929171	9700	4
cg15162000	6	77265160	-2.1646888766266108e-4	0.001413413969435435	0.878277454615182	1.2140232889017462	0.7496429500633264	9699	4
cg15162101	3	123679768	-3.2688031572941896e-5	2.0258601197223274e-4	0.8718147181805478	3.4012182694649478	0.3338015678546876	9556	4
cg15162330	4	41364101	-7.864886208875379e-5	2.4386972495833112e-4	0.7470712175779948	0.9347815477039368	0.8170271314888895	9704	4
cg15162335	12	21654546	-3.804706613684988e-4	2.9525834143992604e-4	0.19753628505899934	5.864808149838663	0.118376088383365	9666	4
cg15162392	2	37571729	-9.271631146415847e-4	5.554172218829715e-4	0.09505610494187831	1.4185726417219953	0.7011870340101715	9701	4
cg15162660	10	31895365	2.3254274518166687e-5	4.1369584961465717e-4	0.955173685328379	4.090745446862983	0.2518305165692925	9697	4
cg15162784	21	43327823	-4.16109125111408e-4	4.866941203845133e-4	0.39256746831496053	1.595771032732765	0.6603490894329167	9705	4
cg15162827	19	55897108	7.592074084238428e-4	2.9007475259615204e-4	0.008863310139938027	2.4663809107035264	0.48139745502288656	9690	4
cg15162869	22	32027605	7.704663872643385e-4	4.254782658816123e-4	0.07016805196662146	2.26315114631016	0.5196169005675334	9706	4
cg15162922	5	132162758	6.651318024625982e-4	4.5055540851964704e-4	0.13987716025629515	6.047172472789858	0.10933760109029271	9700	4
cg15163040	3	167813423	4.2473608005934603e-4	3.2650537030447116e-4	0.19330815821865907	1.126632291472965	0.7706491420669563	9699	4
cg15163079	19	2765433	-9.156801149447557e-5	4.141253499453413e-4	0.825005363877086	5.136916601633404	0.16204162444505996	9705	4
cg15163151	8	100906373	5.123385948685361e-4	7.112679544814958e-4	0.4713296707671601	12.364929931471524	0.006232100803159674	9697	4
cg15163247	19	49617468	5.153309033571248e-5	2.230933087715987e-4	0.8173199000892868	3.918328200999375	0.270419331914679	9703	4
cg15163603	12	132403897	3.526980214917777e-5	5.284790707441798e-4	0.9467900321546004	3.5136429442251025	0.31899698272597843	9694	4
cg15163719	6	32052212	4.342387005130847e-4	3.832568507640593e-4	0.2572047331437922	0.40871846740619994	0.938435633005357	9700	4
cg15163780	12	133378078	-1.2874565284628475e-4	3.950751567192064e-4	0.7445179044218078	2.4722611598986535	0.480324977178334	9703	4
cg15163862	10	76721440	9.782492112636355e-4	9.513977433516019e-4	0.3038448579802069	1.1123331685241873	0.57340294801224	5795	3
cg15163974	1	165797511	-1.8971554544187656e-4	2.2745558946579036e-4	0.40423742214970904	3.612286011031296	0.3064883364061447	9703	4
cg15164103	7	130126871	0.001047946067071269	5.682977682263041e-4	0.06518186247324925	0.13464163981030722	0.9873784330562205	9704	4
cg15164180	2	241846931	7.072663038877524e-4	7.786707843471769e-4	0.3637199931900809	1.160902884744274	0.7623958623228078	9704	4
cg15164194	10	49892930	-5.957285066075451e-5	4.2065314665065196e-4	0.8873802585215178	2.670228052122498	0.44531045748477516	9695	4
cg15164446	8	143782355	2.0261251178792597e-4	5.739714381888617e-4	0.7240876645453787	6.413510324215322	0.09313656524220511	9697	4
cg15164472	3	195914113	-0.0029820746058452797	0.0010965942427256857	0.006540114811367928	7.876967591866644	0.04862403940592039	9704	4
cg15164573	17	8264525	-9.891618114767785e-4	6.901002621818263e-4	0.1517551076555063	7.4159490811312665	0.05975786705558643	9703	4
cg15164702	10	31891625	-0.002196345917668052	0.0010921227735477478	0.0443170411485133	3.3378999720911082	0.34240241327284116	9699	4
cg15164708	19	49936274	4.3922810000036194e-4	7.81902642865867e-4	0.5742913386595945	0.732844283723963	0.865452783462054	9703	4
cg15164733	11	64827224	-3.244623735183656e-4	4.050090759570744e-4	0.4230600312612957	5.8775385455095215	0.11772264827506487	9704	4
cg15164761	19	2255496	5.788363533651942e-4	3.9413805233942743e-4	0.14193772762933643	0.3332109299417196	0.9536660365825936	9702	4
cg15164782	3	99507048	-0.0011877795498750913	9.0722581304566e-4	0.19045186238875023	4.530314867589723	0.2096021570171151	9563	4
cg15164860	2	20504345	-6.564025252814499e-4	7.342350164656036e-4	0.37132449952627744	0.4713688374080503	0.7900299532732983	9360	3
cg15164871	12	123380523	-2.675227033133617e-4	3.421149421059849e-4	0.4342337814747885	5.6024733212457285	0.13263643936762948	9687	4
cg15164881	11	858840	-0.002522462403411055	0.001307964946356614	0.05378802373253689	0.07955918953839544	0.961001225508965	5753	3
cg15164930	12	12186137	2.874737646003332e-6	1.6835926136406096e-4	0.9863767676760964	5.594701719852211	0.13308285783565924	9701	4
cg15164958	7	54609587	8.89354584539101e-5	4.021431206243501e-4	0.8249727211293202	8.360477665903405	0.039120577202743444	9702	4
cg15165084	5	125759291	2.8632919658645397e-5	1.2462119353496873e-4	0.8182785539775601	1.2727756721920505	0.735607688123023	9705	4
cg15165154	5	139041014	8.55200542923713e-4	5.728454378413823e-4	0.1354635530934685	0.28931831456377743	0.9620247373685318	9698	4
cg15165676	17	6926003	-5.474959643218559e-4	4.955180412717755e-4	0.269204601127911	5.4883097775684595	0.13933949644592628	9703	4
cg15165864	17	73201778	2.2600643195319728e-4	2.097481694992716e-4	0.2812510342356999	1.118959038349005	0.7724993798875504	9698	4
cg15165927	5	1033518	-1.3753344917350344e-4	2.992602030170858e-4	0.6458190487242573	4.583917318422605	0.20492608446914637	9695	4
cg15165950	5	83720892	9.300183162596182e-4	8.615497414838986e-4	0.280377631140732	1.2716778331971943	0.7358691873712807	9619	4
cg15166039	6	160023626	0.0014358438874454316	0.0032830912609110147	0.6618610898295139	1.9905958586045474	0.5743608619105877	9696	4
cg15166050	15	66857133	-2.4304478724720575e-4	4.4659968113634573e-4	0.5862957775041038	2.135297392903015	0.5448049316220017	9706	4
cg15166089	1	27710030	-2.5264481850294327e-4	6.879166521562706e-4	0.7134244927995765	1.1768434804344445	0.7585633896707267	9704	4
cg15166296	12	81101022	-8.690721226008353e-4	0.0015929217527776102	0.5853521404614175	3.022108561459074	0.3882290157238374	9705	4
cg15166311	1	178007283	-0.001355407042956339	6.143332798533482e-4	0.02736259960726086	4.291759535740967	0.2316340821442103	9702	4
cg15166332	10	35929604	1.0955746433345329e-4	3.113443649472788e-4	0.7249243825329414	1.1532926684762803	0.7642270426665382	9705	4
cg15166492	11	119294705	6.090379043702317e-5	4.233257093170782e-4	0.8856032737672326	1.9213855595118878	0.5888826483813112	9706	4
cg15166552	3	156273067	-1.2721126631650825e-4	2.2455055396742855e-4	0.5710437110503406	5.775586172974532	0.12305380140644165	9700	4
cg15166561	18	46477146	-2.4617043728396775e-4	2.1929107939126972e-4	0.2616185149646703	1.8515449998641986	0.6037829110222414	9668	4
cg15166583	11	86208322	1.291861882113292e-4	5.048078802236374e-4	0.7980191035998279	1.1010778072971827	0.77681390302684294	9701	4
cg15166590	11	47607809	2.850099405724131e-4	4.017115453060014e-4	0.47802104746411217	2.186099982790296	0.5346914280696673	9700	4
cg15166898	19	59008294	0.0010354260148204388	5.351006006328771e-4	0.052988838873539015	2.6101301601825457	0.45571636611148697	9699	4
cg15167008	10	13043878	-1.5694333457810523e-4	4.171656875566903e-4	0.7067582312287639	3.2852733973538686	0.19346924906986404	5774	3
cg15167044	6	100039413	-2.872262949607067e-4	3.3401956675996797e-4	0.38983943255705034	2.497192186913618	0.47579873176604065	9703	4
cg15167155	19	53662499	3.5292110037446456e-4	2.4369071598444756e-4	0.14755171057329525	1.2537825730158665	0.7401359966702219	9696	4
cg15167202	5	149997153	0.0010820649767915131	5.56703522067694e-4	0.051931564737102996	6.436798869590595	0.09218860252610621	9706	4
cg15167276	3	125823954	1.6798605550248332e-4	4.3840482229378004e-4	0.7015895265800742	5.397096506251176	0.1449245840178841	9705	4
cg15167433	19	44079985	-1.4741187589238414e-4	2.1453345265515025e-4	0.4920022659515799	9.368662780445094	0.024770407598220967	9700	4
cg15167646	17	47653306	5.609050758402327e-4	3.6375776294346945e-4	0.12307986970740016	3.104784099507886	0.3757499878818721	9699	4
cg15167736	6	30950713	-3.1719039823411664e-5	5.613689218902362e-4	0.9549410891873928	0.22719301953056162	0.9730844377005242	9704	4
cg15167841	11	71787492	2.6129179658446384e-4	4.7358626159099725e-4	0.5811332826275355	0.9141818366774546	0.8220041267025602	9701	4
cg15167871	10	132891371	-0.0010131635890672649	4.414064324832312e-4	0.02171549590554215	0.43915850505672943	0.932039600186475	9633	4
cg15167956	13	36871948	-2.1180773816111218e-4	0.0015211468439800132	0.8892588118179111	4.127160119509662	0.12699849287056955	5787	3
cg15167959	13	28502559	8.265806816597972e-4	6.29144552999876e-4	0.1889078635378918	5.378700844576783	0.14607636198728818	9701	4
cg15168000	11	95807825	3.2888349083390377e-4	6.710583379478805e-4	0.6240654584887655	1.6895989803094476	0.63924865098574	9694	4
cg15168043	8	77618770	1.2897961256878672e-4	4.8703006796345507e-4	0.7911413114478437	0.5865052321576153	0.8995146232703384	9703	4
cg15168189	17	41856566	2.670385917844413e-4	1.452613140848715e-4	0.06601342780497958	0.7350715792907124	0.8649253757423478	9658	4
cg15168294	8	143419464	7.240571789947744e-5	3.736571105981141e-4	0.8463514107242002	1.893877610688791	0.5947221728674323	9702	4
cg15168450	6	131650733	-0.0012336363907905314	9.081994192580976e-4	0.17435834071093723	8.674156981908236	0.03395201433443707	9616	4
cg15168577	5	139138880	4.5221615477018226e-4	0.0014001535331223155	0.7467133275923135	3.160326729407326	0.36756036800512293	9706	4
cg15168603	3	4752020	-2.605417188399331e-4	4.427748790749511e-4	0.5562441657652022	0.04515643198349542	0.9974821927823173	9697	4
cg15168615	12	113599683	3.479737526420535e-4	3.936992168827199e-4	0.3767734889119914	8.083596537358195	0.044315244616910894	9635	4
cg15168673	8	72988608	-0.0019708849370797654	8.222887257056012e-4	0.016537668460045268	1.0546367616393595	0.5901855023008294	5808	3
cg15168727	5	72599228	6.779568984024568e-4	6.896225431383268e-4	0.32556609099826345	0.5011025022182889	0.9186491300441841	9700	4
cg15168816	6	17282533	2.737367965709669e-5	3.7966740925341944e-4	0.942523040047501	8.649916069038015	0.03432641250531969	9690	4
cg15168842	8	144766844	3.858488408765433e-4	1.549421540529849e-4	0.012764366619778467	3.3556934244078436	0.33996607420130975	9694	4
cg15168906	11	2162783	9.286676741659205e-4	0.00203271912859275	0.6477718131460182	2.2180717056230574	0.5283975861160923	9693	4
cg15168958	13	99100528	-1.341005007927137e-4	1.8761765804887996e-4	0.474760967525263	3.5596304185673846	0.31311020900873576	9654	4
cg15168995	22	37914206	1.0487799374724428e-4	5.997929929384054e-4	0.8611920112746217	2.1186920691253404	0.5481404964236568	9706	4
cg15169077	6	46139019	-1.720736477624238e-4	3.433280744664901e-4	0.6162352589970796	2.4891070111033584	0.4772629073396061	9693	4
cg15169121	2	177534417	0.00100569142269847	6.924633385568273e-4	0.14640740455711054	3.968531335160656	0.2648822883089705	9696	4
cg15169162	6	42690308	-5.531621137466946e-4	4.195431335949662e-4	0.1873407169821154	3.407209657509885	0.3329976154808228	9697	4
cg15169189	18	7568891	-3.228604253914916e-5	3.478211310552434e-4	0.926043626491828	2.4688354720849843	0.4809495481209885	9701	4
cg15169257	19	7099543	6.164914191372385e-4	5.496829706641369e-4	0.2620580903087451	14.247506628897137	0.002586898408707303	9686	4
cg15169265	21	44074649	3.739111350759489e-5	2.1332007369119564e-4	0.86085825970210506	3.1873525445410382	0.36363128023013125	9695	4
cg15169266	7	41376887	-0.001123615573638626	8.632259461633727e-4	0.19303704138906294	3.9522346086934546	0.26666833709270704	9700	4
cg15169286	5	36417932	-4.0782261610052456e-4	6.019331188659054e-4	0.4980751477792452	4.7000447812209565	0.1951258786508427	9706	4
cg15169374	10	18629677	-8.955029303187506e-4	0.0010355963418083088	0.3871913965064291	1.1567082220841445	0.763405070693495	9697	4
cg15169565	3	129303247	1.0119863634907997e-6	4.1368630131422235e-4	0.9980481647874629	1.9343866484971861	0.5861360503752855	9701	4
cg15169727	12	16071391	1.38737711308446e-5	5.410394376461234e-4	0.9795422403898989	7.187463023438509	0.06615674245077541	9698	4
cg15169829	12	51236693	-1.373601068461724e-4	0.0014346876798458595	0.9237253506111032	4.960287687364861	0.1747282783059392	9693	4
cg15169900	6	44698413	2.7368591683985297e-4	5.58951046275965e-4	0.6243872397684603	0.41903722042789215	0.9362823739489066	9695	4
cg15169940	19	36604614	-2.79563309276929e-4	4.305468383939781e-4	0.5161306062122848	3.0094566135605443	0.3901694492579647	9689	4
cg15169943	8	71068363	-9.596947756049764e-4	7.894563699366833e-4	0.2241220731716733	2.502982313081553	0.47475235368611285	9648	4
cg15169980	13	110375712	3.6753466791688866e-4	5.654843062336333e-4	0.5157266405767644	4.627443966076786	0.20120040235622952	9699	4
cg15169988	5	176130376	-5.925997964426704e-4	8.256011733771418e-4	0.472893106694119	1.410044419766876	0.7031819616382778	9702	4
cg15170424	8	92052897	-4.288679940736252e-4	1.480838580496554e-4	0.0037781301191151745	3.0628233756396015	0.38204010730816484	9701	4
cg15170442	8	144521607	-3.1791037254650154e-4	4.1606253918700177e-4	0.4448119684320189	7.672512590924862	0.053287676015045755	9703	4
cg15170557	7	28214983	3.519119481850578e-4	6.805306679048012e-4	0.6050765684851774	4.287718837150639	0.11720163884998788	5776	3
cg15170605	2	70995459	3.420511212585251e-5	3.7046324299386577e-4	0.926435336980105	1.3234060276535582	0.7235827296426048	9690	4
cg15170634	12	49739033	-1.4881573799490383e-4	3.3778981530906675e-4	0.6595335877494252	0.8690561978560459	0.8328880992483116	9692	4
cg15170644	5	80901358	-5.268098642129055e-4	8.891568385623794e-4	0.5535275377379922	0.9390169426519612	0.8160033549947987	9677	4
cg15170715	2	27308877	1.0326025945214148e-4	2.206679262946135e-4	0.6398245483780644	2.167694107998583	0.5383396234412052	9697	4
cg15170743	19	57078521	-2.1103798345158893e-4	2.0072055304676934e-4	0.29307401472674244	1.1322100672333313	0.7693046811918591	9705	4
cg15170783	11	76494226	-2.6870532190500314e-4	1.5598775695340158e-4	0.08495994326713363	6.909965266869573	0.07482352948074483	9703	4
cg15170942	22	22058203	-3.7828710642769494e-4	2.3548582250521472e-4	0.10818355089045284	1.8367361957712387	0.6069735425309546	9693	4
cg15171154	3	30722557	-4.3607674122684306e-4	6.371704944877501e-4	0.49372533587780426	3.078517745442221	0.3796770013766296	9705	4
cg15171155	3	142844036	-4.548476048694495e-4	7.478427345251818e-4	0.5430462741263157	6.822256462159325	0.07778410101804299	9704	4
cg15171221	6	28973328	3.196183679743542e-5	4.526708328652487e-4	0.9437103504657482	1.8188889583903913	0.6108331387425734	9705	4
cg15171226	19	7501693	-9.269210136866958e-4	7.446763999693192e-4	0.21323103511807684	10.310946650273593	0.016099755546329586	9621	4
cg15171237	4	185571958	-4.6230476152321886e-4	3.756757845451154e-4	0.21847435686443104	3.128553695915696	0.3722262645049101	9698	4
cg15171272	17	33905444	-5.653919045727947e-5	1.402370991994501e-4	0.6868242210781369	6.486944495179898	0.09017880522113564	9699	4
cg15171273	8	131539725	-2.9854442386895966e-4	5.367041961012093e-4	0.5780365053067649	3.8715691616927654	0.2756704685133976	9693	4
cg15171342	15	79607796	0.002312518706151204	0.0011148756680761148	0.03805711027166433	2.284066951146736	0.5155801263022736	9693	4
cg15171488	3	160611917	5.643576261980905e-4	5.583226210617365e-4	0.3121077724677895	3.9376753343090387	0.26827318967472685	9703	4
cg15171839	5	92924603	2.6162457037946936e-4	3.107714600256724e-4	0.39986900817538745	1.7484688931210814	0.6262123512374693	9703	4
cg15171911	18	53068921	0.0022526998347457846	0.0011814411892297136	0.056554411216491685	2.824809293329972	0.4194321328469413	9704	4
cg15171962	14	101526866	-3.96580206258548e-4	5.090085698461492e-4	0.435907352646617	2.8238843224453127	0.4195832097327872	9701	4
cg15172007	6	43422090	0.0013151985610375802	6.796062899818352e-4	0.05296134142377525	0.3117881698919272	0.9577964106971315	9706	4
cg15172053	8	105342214	-7.52037348878488e-4	2.8745038865420444e-4	0.008890572482671668	1.6013048717948355	0.6590939849771302	9705	4
cg15172061	8	144638852	-3.7624930975133706e-5	0.0013949227828328862	0.97848145275587906	0.44675532456096806	0.7998127331484476	5809	3
cg15172381	12	133404647	-4.610480683245176e-4	0.001858704982502157	0.8040972622228066	0.25504087637577216	0.88027542441585	5801	3
cg15172529	6	116783000	0.0032617440310065706	0.0023837351401457636	0.1712077902334268	1.3548277790387735	0.716156652375191	9692	4
cg15172543	18	56936882	1.1845258033471813e-4	2.3327855644485012e-4	0.6116124630176847	0.4854903617106192	0.9220673550381866	9694	4
cg15172601	10	62538042	6.0055333945938726e-5	1.889219972473489e-4	0.7505727138216587	1.7805536937790898	0.6191757853922543	9615	4
cg15172728	10	7214443	1.1489384851429347e-4	4.446436704816023e-4	0.7961018194259873	4.83221161660431	0.18450388078163066	9705	4
cg15172729	11	67056446	-2.996987264489152e-4	1.4027628354590228e-4	0.032639582612501265	2.4832339594694295	0.4783287038204436	9615	4
cg15172734	3	57743377	4.495668054588668e-4	0.0012174590087580376	0.7119291061258042	0.28336561206882865	0.9631259862011506	9697	4
cg15172739	11	62621258	-6.48925200097176e-4	6.13402963203368e-4	0.29009642270912667	2.1432626390431726	0.5432101387473104	9703	4
cg15172772	2	178042468	-0.0015081149766545258	6.495289351639543e-4	0.02024049819795654	1.846012293817921	0.6049736947370519	9661	4
cg15172785	11	103105918	-6.035806725902765e-4	8.050687692048777e-4	0.4534199810750427	6.167082072788478	0.10375831454613255	9626	4
cg15172844	19	49141420	-6.557029152917226e-5	2.7634790580354684e-4	0.8124438985009996	3.2712583077414497	0.351663028243042	9698	4
cg15172966	12	32590145	7.518591649972828e-4	6.026460019847426e-4	0.21217878658941958	3.493069546460337	0.32166209041548116	9699	4
cg15173079	6	3154078	-0.001226089341159851	7.225466917662744e-4	0.0897156047054776	3.159991451885379	0.36760934015271934	9697	4
cg15173150	5	174220904	5.09626245529194e-5	1.606975381191613e-4	0.7511420616972605	2.558751959212387	0.46476679044864044	9702	4
cg15173190	15	70196049	6.111589631831037e-4	6.126168837590998e-4	0.3184635739217384	1.191713045128232	0.7549925443340061	9703	4
cg15173196	1	202311278	4.3073150384795897e-4	4.329711973736861e-4	0.3198203373806755	0.14358515452599147	0.9861371491158355	9698	4
cg15173319	19	46094030	-0.0012080357750525125	0.0016577475377345969	0.46617222199992037	4.502579163217444	0.21206034723103573	9704	4
cg15173428	22	33402628	-3.5807814374221275e-4	5.027248837169579e-4	0.47629477625554867	2.905729335301767	0.40638939096520477	9706	4
cg15173443	6	33138421	2.9659536435623667e-4	4.6179658572418903e-4	0.5207017254697877	9.840719854007919	0.019969747554183535	9701	4
cg15173586	8	124784802	0.0018996770761836085	0.001003535568429127	0.05835995728180906	0.16503495910992963	0.9830260768015471	9703	4
cg15173741	8	41654618	-9.831365110715762e-4	8.664395000967105e-4	0.25650703080776677	1.8596594212666844	0.6020392138856239	9704	4
cg15173780	3	111043756	-6.425692349809889e-4	4.7351735575058135e-4	0.17477706145362104	3.6732239811596252	0.29898066695052156	9705	4
cg15174021	8	101693194	2.0885126504024702e-4	2.594396074054976e-4	0.4208143836513564	0.2202233474206867	0.9742603626299796	9703	4
cg15174117	15	68913662	6.635935045840221e-5	4.3957090598480776e-4	0.8800041712673232	2.0223579482381036	0.567779221168044	9679	4
cg15174248	5	149669674	1.4592898206339965e-4	0.0011044072820140386	0.8948788548342891	0.47872477820994735	0.9235399978711255	9705	4
cg15174310	6	161413442	-1.2779391342758277e-4	1.8115454139490807e-4	0.480535587239758	2.667351689589627	0.4458040749598094	9701	4
cg15174311	12	57636742	2.307413767007803e-4	2.461416486795381e-4	0.34853572118378234	1.204459749583542	0.7519348794103327	9656	4
cg15174393	12	125259081	3.44337738496501e-4	3.9033066741830393e-4	0.37768525153219257	1.5983578963201974	0.6597622130199292	9672	4
cg15174396	6	29796363	2.483540969778568e-4	7.580401125422722e-4	0.7431940149011877	2.2976424782391094	0.5129726960112561	9703	4
cg15174463	3	160118190	1.800730631002307e-4	1.6349790225827934e-4	0.27073198868817944	4.356959827285989	0.2254095452863498	9695	4
cg15174552	2	118982352	-3.150978453658487e-4	3.689151325314766e-4	0.39303842475748557	5.384814358493578	0.1456926288333174	9703	4
cg15174564	11	120856801	0.0024429131819624418	0.0011361265289925857	0.0315384294964362	0.7356984885215413	0.8647768898181316	9703	4
cg15174623	7	35494345	1.772606610973091e-4	9.827032090878088e-4	0.856853730257245	1.5090084950383729	0.47024368142572204	5808	3
cg15174682	19	5132063	-4.2151727936087086e-4	5.18812019069776e-4	0.41652411865945255	9.47362925738566	0.023613562022425934	9703	4
cg15174783	3	9518923	-6.164557384882425e-5	4.4345784746045903e-4	0.8894413586698603	4.356605397524546	0.22544296170245637	9702	4
cg15174791	10	125707507	-5.624883730555751e-4	0.00143074517633853	0.6942133903243053	4.629649964939699	0.0987834713284664	5094	3
cg15174823	6	33265886	-8.290937924329073e-5	2.4049628558985294e-4	0.7302876874692649	2.5171168909652564	0.4722056186947775	9694	4
cg15174834	6	31783400	9.244544153193058e-5	2.8465120891428943e-4	0.7453570966340555	0.6323997868252207	0.8889767536594071	9591	4
cg15174905	19	19281255	1.8568226606613492e-4	7.216510763451829e-4	0.7969456477653374	3.457155106279804	0.32636162154284915	9706	4
cg15174906	6	156919703	-6.693284437989426e-4	0.0010659710392416446	0.5300662377895368	0.5444674341335332	0.9090189638592338	9703	4
cg15174926	8	144875094	-9.509755890585397e-4	4.8910210103407e-4	0.05185574286281993	3.2524815771306597	0.3543112708619758	9698	4
cg15174949	19	6110595	-1.4199738114101492e-4	1.2427355485414537e-4	0.25319662566399465	2.4330928621842443	0.48750412712785834	9674	4
cg15174951	6	30434514	-1.524368863284404e-4	2.8391231989493806e-4	0.5913260783979146	1.1547858049150972	0.7638676879111677	9695	4
cg15174977	3	52931857	2.4696790072768055e-4	3.35085353785639e-4	0.4611042103192232	0.276142876609661	0.8710364641546633	5803	3
cg15175143	2	139538356	4.562810804687483e-4	0.0019224249334137324	0.8123878894346186	5.026798801526315	0.16984528922975323	9704	4
cg15175162	4	15657657	0.0011153971683556122	0.001860148262034819	0.5487541155110549	4.706627494519888	0.19458362603788942	9704	4
cg15175194	3	113775337	-3.3973142082511588e-6	2.2524499518489598e-4	0.9879661619931918	3.3417483015613887	0.3418741985084675	9660	4
cg15175242	8	133209474	3.113619922899063e-4	4.87825390338912e-4	0.5233010318864119	3.4618579484124696	0.32574281445460707	9703	4
cg15175266	5	22854704	-0.001678287245436803	9.068160703084822e-4	0.06420593939493476	4.639985104270405	0.2001386733033417	9697	4
cg15175377	11	68920434	-0.001113075612641061	0.0011429230404733101	0.33011363914329356	1.0154403899745041	0.7975159082091764	9517	4
cg15175446	11	62420778	4.282375292140943e-4	1.9078303879617323e-4	0.02479182891128783	7.266401516366418	0.06387436570271424	9703	4
cg15175514	2	30670637	-5.636993176803993e-4	5.061748120732253e-4	0.26543128498516416	3.281477074902476	0.35022902272553236	9697	4
cg15175577	22	32808177	7.138977694295633e-5	1.6147805641112675e-4	0.6584153736899904	0.9607235269664103	0.8107544673713079	9702	4
cg15175581	15	33360262	2.8405993116883846e-4	0.0011366024173513436	0.8026490426311942	5.384377701370099	0.14572000527554166	9705	4
cg15175608	12	123636717	4.204940788709225e-5	4.409396096046814e-4	0.9240263527017275	0.9692129232844957	0.8087009305551492	9705	4
cg15175632	12	48597239	3.2374169269294023e-4	4.695789712661253e-4	0.4905528940862846	1.1146414006386807	0.7735408187712352	9695	4
cg15175716	11	64120685	7.637807167288713e-5	4.626067902442309e-4	0.8688623966014688	0.8933875393519608	0.8270232479348867	9689	4
cg15175955	3	122642571	3.132995251918917e-5	5.088382908338843e-4	0.950904049007282	0.6924943282035799	0.7073376370273424	5800	3
cg15176213	19	36643572	0.0010794526788438128	0.0018113262215573565	0.5512112787240426	4.842708502358613	0.1836838344345417	9699	4
cg15176338	7	148951560	-1.5254436711919384e-5	5.102372316771272e-4	0.9761493950723189	7.5794223816678095	0.055552487166790926	9688	4
cg15176413	7	4764443	3.574064860796775e-4	0.001547204954147125	0.8173137266597401	0.2637931564819946	0.9666876749008191	9698	4
cg15176664	19	45681828	3.83452382678471e-4	1.8643760344857365e-4	0.03971191021777529	5.810544450549927	0.1212003994774665	9702	4
cg15176678	19	10230499	4.449983503239974e-5	2.9108003486583264e-4	0.8784942105192032	0.7476039718616062	0.8619539138174019	9686	4
cg15176829	1	246952215	0.0012104220422234145	6.533191943489961e-4	0.0639215131189317	2.0817726219285233	0.5556090785994247	9706	4
cg15176839	6	14035622	6.314942144388537e-4	8.23602116850451e-4	0.4432321252055919	0.9051231698394551	0.8241912974450141	9677	4
cg15177003	2	241858188	-2.4376771377390235e-4	4.1494452417816305e-4	0.5568876818074462	1.2067512573299415	0.7513855408744345	9700	4
cg15177071	22	29601619	2.5076346372027667e-5	2.882279194259379e-4	0.9306700852803705	0.3784977596616844	0.9446476446223582	9693	4
cg15177195	2	237250671	6.924260526117917e-4	4.1919452109918394e-4	0.09857506472042392	9.676747742405269	0.02152352958412895	9704	4
cg15177211	7	75567469	-3.097355566524342e-4	0.001515676844733254	0.8380763944597134	1.2187600587959575	0.7485084805145488	9677	4
cg15177315	10	102046452	2.2628116892963148e-4	1.422626260756888e-4	0.1117024169954988	1.1692236677827208	0.760394810715436	9680	4
cg15177359	17	73840750	-1.3694721578237548e-4	1.7679699486864095e-4	0.4385751761632986	0.6404646106542708	0.887109599529053	9688	4
cg15177613	19	50249737	1.7669457313682795e-5	0.002614539434432426	0.9946078151713688	0.9741600295359114	0.6144178684745413	5809	3
cg15177855	11	70517411	-2.0409696464438243e-4	9.244207263285327e-4	0.8252609095604749	1.874086527773621	0.5989470675748475	9699	4
cg15177902	19	39466295	-1.928751978260025e-4	3.1533466394634486e-4	0.5407677742304695	2.385200843023951	0.4963954264818525	9697	4
cg15177917	19	13080409	-0.0010623814274746753	7.773400660579141e-4	0.17172308556206345	0.6962838358769986	0.8740776785121915	9703	4
cg15177964	5	180230130	2.437665429897571e-4	1.8263734221534832e-4	0.18197368888155227	0.5871753704553557	0.8993619005305381	9704	4
cg15178578	7	151126457	-3.0914443109725687e-4	4.940982336461258e-4	0.5315287732308386	3.424925744338999	0.3306303231492536	9695	4
cg15178714	5	176837239	-7.18079814853126e-4	4.2585361685930096e-4	0.09175482154458209	2.6790344302372855	0.4438019391402616	9698	4
cg15179011	5	1247290	7.260806932652979e-4	0.0024269020497789447	0.7648026651212182	17.345589235061738	5.999989460949049e-4	9703	4
cg15179113	7	156433342	5.010876146808067e-4	2.487204504028242e-4	0.04394008706503249	0.13554085534066962	0.9872551928182041	9579	4
cg15179454	19	2274042	1.7367422256688521e-4	6.514590890632045e-4	0.7897827944826716	1.45416803265035	0.6928879881734413	9695	4
cg15179472	15	70736858	5.939205832482074e-4	4.298011927798232e-4	0.16701790231224609	0.3710181894443169	0.9461621875632511	9701	4
cg15179499	5	362529	1.0808278210470828e-4	3.257397439622687e-4	0.7400348710021696	1.8336141154947159	0.6076475887133463	9682	4
cg15179595	13	92003418	0.00117403727201254	8.343097293871089e-4	0.1593692923327421	1.4774452456639078	0.6874856534730533	9688	4
cg15179725	18	35147079	2.227372090120964e-5	1.649806436029213e-4	0.8926054812536472	4.1677963964215134	0.24390591865347921	9628	4
cg15179805	13	113623659	3.1419765537666727e-4	2.1447684028026294e-4	0.1429348037804168	1.4624051902995037	0.6909739715054166	9704	4
cg15179955	13	46961661	2.678725716746211e-4	2.1766126875979845e-4	0.21844050591069605	3.2475159926611075	0.3550144950532915	9698	4
cg15179976	22	46862376	-4.4882942713413344e-4	4.974757924425092e-4	0.3669434100742289	3.3615235788290456	0.33917109220356917	9698	4
cg15179985	18	46287958	3.8172980939391835e-4	4.160760760854633e-4	0.3589058582593858	0.6041533418883269	0.8954809058308687	9702	4
cg15180357	11	82867942	2.7609953528759607e-4	2.0090244091854875e-4	0.16934963100473854	2.878617094498056	0.4107211154214227	9700	4
cg15180379	6	100891601	-0.0018639995685850515	0.0013983562975063016	0.18253400416619922	2.822954189207569	0.41973517530687443	9526	4
cg15180617	6	29705436	3.7211419923625444e-4	5.264785018068476e-4	0.47969172590721426	6.866495168731208	0.0762769798707352	9701	4
cg15180637	3	16646058	3.012941848436766e-4	5.510668480694767e-4	0.5845525110608032	0.7033478886357794	0.8724162107192939	9704	4
cg15180789	3	159557797	-9.10059768544522e-4	0.0017249010715621302	0.5977762028908051	1.7518025700464739	0.6254789658176289	9704	4
cg15180801	19	49717361	-4.8240662553973145e-4	4.6109844952347016e-4	0.2954632694093058	0.6401250859620038	0.8871882919980787	9702	4
cg15180867	20	591076	-2.579246232413934e-4	2.730260263238456e-4	0.3448177877463304	4.908113580692515	0.17865050104559324	9697	4
cg15181151	6	150070149	-6.377523608439478e-4	0.0011947764733021213	0.5934911030400729	6.686332810429803	0.08259665542386713	9703	4
cg15181248	11	118938475	8.170976759114506e-5	1.886164956949456e-4	0.6648652360574135	0.7057777831943957	0.7026552599438884	5795	3
cg15181351	6	13350865	-5.808559149471081e-5	3.765413852669142e-4	0.8774040705027805	0.023182389178602502	0.9990677386028342	9701	4
cg15181393	7	127380546	6.773477412215002e-4	6.09701575454998e-4	0.26659002997443515	1.424077649115143	0.6999006289652329	9697	4
cg15181441	6	126429144	-7.555568706942376e-4	5.679107264757334e-4	0.18338162056900706	0.2674968358345361	0.9660208544611113	9705	4
cg15181598	7	38350921	-4.477289250832928e-4	0.0019963819752798085	0.8225470858921073	0.7082413989196467	0.8712637981815333	9697	4
cg15181807	11	66445392	-3.017592935332095e-4	2.649979853123503e-4	0.2548187180017514	2.177733765140118	0.5363474308276119	9654	4
cg15181905	7	116960743	-0.0016065560815896832	9.277483175743925e-4	0.0833319216710164	2.41860669326592	0.4901803913098548	9701	4
cg15182215	10	134875720	-2.0017669343571704e-4	5.099964381859611e-4	0.6946843333776669	7.227561982998498	0.06498764817620752	9702	4
cg15182222	11	7605670	6.365838243689508e-4	9.309592311952545e-4	0.4941056033392938	0.4944275021377766	0.9201139484941909	9653	4
cg15182320	11	192096	-2.5608959307363744e-4	3.9596503276794474e-4	0.5177950517330567	3.0055820060430403	0.3907653411685524	9672	4
cg15182326	10	60028707	3.047968540105613e-4	2.0929932659659396e-4	0.14531730393896714	7.554667919122822	0.0561703125462337	9661	4
cg15182635	10	77165167	-0.0013979050140707414	0.00140026142929064	0.3181255888892349	1.810276118913757	0.6127012943792927	9694	4
cg15182643	5	38257516	-8.050740346023394e-4	3.142705042869018e-4	0.010415429898726371	0.41662926052716287	0.9367862563902296	9704	4
cg15182790	17	79318146	-7.00083511019156e-4	9.266152094900941e-4	0.4499323840963777	3.9737688541965257	0.13712197413556837	5803	3
cg15182939	3	67701995	-2.9456124503960887e-4	4.891409514881265e-4	0.5470402481868006	5.0784486820103405	0.16614205331718704	9702	4
cg15183083	11	30038310	-9.349819932597158e-4	4.4821643011838284e-4	0.03697811377528625	4.373552971589122	0.22385020513706153	9700	4
cg15183092	7	150710447	-5.55554502527913e-4	0.0010607883586198138	0.6004743368143699	5.313000737011734	0.15026101402563372	9704	4
cg15183126	3	33138421	2.430343956472053e-4	2.1039329591206275e-4	0.2480317695360988	1.0028118701287816	0.8005715670965549	9704	4
cg15183440	6	32190344	1.4239091658973334e-4	3.7825592651401463e-4	0.7065893111539023	2.9799111037881683	0.3947328706949707	9706	4
cg15183651	6	168562367	-2.6653111500610807e-4	6.29438731498362e-4	0.6719724365881367	1.5542152726516056	0.6698151647491188	9703	4
cg15183660	20	55929763	-1.751527399052517e-4	4.385763713114906e-4	0.6896231245644198	0.44386203954735814	0.9310397585897954	9699	4
cg15183704	15	91207655	-6.061083299621057e-4	5.028406598700065e-4	0.22806104706648636	2.0045668373921397	0.5714593815482716	9705	4
cg15184386	3	136538601	-3.730177942721218e-4	2.448644966611568e-4	0.12766762751242178	3.2036159973039817	0.36128434611431415	9700	4
cg15184452	5	178580561	4.018418530247936e-5	1.7238993319767778e-4	0.8156833410734343	2.5020513471369434	0.4749204730502782	9672	4
cg15184495	20	44880525	-7.701231637816282e-4	0.0016182864262526803	0.6341541396087403	1.2963793263029493	0.7299930202409376	9698	4
cg15184602	11	125365808	-1.6702551901426915e-4	5.242168108032006e-4	0.7500153238481992	0.4434595729578602	0.9311254279858207	9671	4
cg15184687	13	112728885	-8.492304190907401e-4	5.158726684848816e-4	0.09972225724916427	0.6517722120626788	0.8844845881681787	9703	4
cg15184781	8	77618233	3.8616727892414087e-4	6.348715220021787e-4	0.5430147044819124	0.9954542410361901	0.8023518955927587	9697	4
cg15185001	19	35739448	7.348119798481884e-4	2.140333360970564e-4	5.965766466454292e-4	0.15571296371266252	0.9844005659567171	9704	4
cg15185033	1	151032351	-3.415025009049379e-4	2.2758810611946316e-4	0.13347748685307803	1.9830841622406326	0.5759250632239623	9698	4
cg15185106	6	111195554	-4.41166952419696e-4	2.3668550101875487e-4	0.0623304987752546	0.7660291956875354	0.8575739318683225	9701	4
cg15185244	10	22725204	0.0015834417428493535	0.001341734810620249	0.23794251552432974	2.9480129590768054	0.3997102026173247	9472	4
cg15185286	6	143381675	-2.273266606412613e-4	1.7692706364520486e-4	0.19884090746825062	1.196782351659259	0.7537761396814334	9703	4
cg15185428	19	19780136	-1.2523019015121722e-4	2.283706974567093e-4	0.5834422278075335	4.580210339682777	0.20524632643433216	9702	4
cg15185458	3	42544101	-1.790418992737492e-4	1.8802337177565852e-4	0.34097926017883967	11.373063980876534	0.009870514491064231	9705	4
cg15185479	6	31782997	-1.871973940140476e-5	1.4760718453931863e-4	0.8990818134705267	0.3071376516510802	0.9586805387030994	9550	4
cg15185538	10	97366226	4.77793930362748e-4	5.406819064311509e-4	0.37686484185878677	1.220497700194057	0.7480924310127983	9701	4
cg15185570	11	129488231	9.21777922981404e-4	0.0014012759567423058	0.5106581246625671	1.4617795733494614	0.6911192551250462	9698	4
cg15185717	10	75118639	5.578050581535527e-4	2.6414987817662645e-4	0.03471226687907004	1.084765121573993	0.5813614719395502	5797	3
cg15185794	1	17446087	6.652828455893949e-5	1.844755984860847e-4	0.7183726168566933	2.9640251762974645	0.3972051087019599	9700	4
cg15185804	6	83902498	2.2907030177151216e-4	5.522342877965189e-4	0.6782836540923354	4.486884106176673	0.21346318302184536	9704	4
cg15185864	4	186349449	2.7255107135296303e-4	0.0012824489625062503	0.8316983242074909	0.5935638717949954	0.7432060612554964	5680	3
cg15185936	6	32764951	-6.694213738316254e-5	1.9625772569069352e-4	0.7330335671193265	0.8114676216818948	0.8467222091235912	9675	4
cg15185986	13	98919378	9.786236512641917e-4	0.002393054718357843	0.6825812846920296	0.5925669665400305	0.898131868528588	9706	4
cg15186042	10	81965490	1.9713133556155717e-5	2.6699517489704494e-4	0.9411430336061839	1.2630917929407695	0.7379153856724647	9696	4
cg15186181	8	55370434	-7.016943008521994e-4	5.909095247306218e-4	0.23503763477776513	1.6624855479491674	0.6453060651416743	9668	4
cg15186584	9	34397651	-6.399655477245766e-5	3.9810481801300383e-4	0.8722879225626393	3.034071073293198	0.3864018597480263	9698	4
cg15186638	8	49231688	6.153026326856227e-4	0.0012902310754936105	0.6334380605221803	3.006507761195654	0.39062289539028294	9691	4
cg15186648	13	103452789	2.9824958399625125e-5	1.4539885983579334e-4	0.8374743717073729	2.2364823454286418	0.5247982794374235	9693	4
cg15186685	8	38089171	-2.7497082483100344e-4	2.7524817393662e-4	0.31779838884950795	3.6991416928248615	0.15730465968912657	5809	3
cg15186869	14	93673274	-2.748329793217275e-4	1.7877733397853984e-4	0.12422180047197717	2.458719000268525	0.4827976990828217	9701	4
cg15186910	4	1504989	-2.0467007992185107e-4	4.476836635361821e-4	0.6475447827369714	4.326133089456862	0.22833307233768704	9693	4
cg15186969	10	1256369	-6.497283775375688e-4	0.0012054937972012533	0.5899056170313943	6.283485208015202	0.09860375963914232	9702	4
cg15187040	15	29239281	-2.0656231643183267e-4	4.0892279539991627e-4	0.6134621305751498	2.9892209876482645	0.39329007536125027	9695	4
cg15187113	1	36173952	6.912907726672781e-4	2.782563937695154e-4	0.012978227851908917	3.089960297721869	0.377961965786356	9706	4
cg15187175	13	94176949	-3.5661681035313727e-4	6.386889630835945e-4	0.5766002477663377	2.331409620362941	0.5065303773867851	9700	4
cg15187223	13	114770074	-4.44978763149627e-4	2.993071572130977e-4	0.13709511103242472	8.144060444366117	0.04312637035613451	9698	4
cg15187276	11	62531608	1.205608198920279e-5	5.885400929668668e-4	0.9836566971599642	3.3503957292626825	0.34068986382708805	9702	4
cg15187398	19	2093896	0.001038488393222116	9.577282999890862e-4	0.27822088443392906	2.3646799109325145	0.5002433082326895	9704	4
cg15187550	10	8096370	-3.681103466702844e-5	1.969941977648188e-4	0.8517676204597231	9.392914636035941	0.024498285134879418	9658	4
cg15187606	1	47656853	4.332637696456108e-4	3.88509303838589e-4	0.2647667176557509	0.953564719500851	0.8124858685366949	9705	4
cg15187665	5	123679203	-2.684830261251629e-4	3.067758530926293e-4	0.38147786222311064	2.4726515126580013	0.29044944181796545	5805	3
cg15187788	19	8274098	-1.486487764768038e-5	2.4244862864717436e-4	0.9511111699608245	1.0942650660013766	0.7784586968795217	9704	4
cg15187790	22	48916910	-0.0015965741175668552	0.0010357051975320765	0.12318702919716058	0.7961909231925265	0.8503778958171173	9703	4
cg15187882	19	6459536	-1.0463270186564363e-4	1.33831401380788e-4	0.4343175738281458	0.631886478403779	0.8890954474568481	9659	4
cg15188010	13	100636801	-0.0010630514170149256	6.974962607198848e-4	0.12748467590297816	2.9115040834974804	0.40547171723217784	9703	4
cg15188150	17	7992466	-2.810885741411889e-4	8.472993394342426e-4	0.7400806996524858	0.19872437550006686	0.9777949640508926	9705	4
cg15188182	15	62457647	6.392958523025514e-4	5.592345728287736e-4	0.2529712326992195	0.9946395496697086	0.8025490258371404	9706	4
cg15188268	5	128795183	-1.1387833575292597e-4	8.91447729113105e-4	0.898350470144017	10.314151438680916	0.01607609357601792	9703	4
cg15188353	8	140720379	-2.5196137985272406e-5	4.1723693365946536e-4	0.9518465508606946	1.569759563551834	0.6662659054093125	9693	4
cg15188398	11	63912722	6.281115247546148e-5	2.4424668234795005e-4	0.7970531258399824	1.4847025689366933	0.685805443355953	9617	4
cg15188434	13	29105629	-1.0652872547676558e-4	3.227346046860151e-4	0.7413383742723432	1.4219487378213318	0.7003979864840765	9705	4
cg15188491	1	146644106	-8.062090243072745e-4	2.96070204301318e-4	0.006468553819174809	2.891091735020166	0.23561742554843923	5809	3
cg15188574	11	124709084	-2.5037398241478424e-5	2.2755047241319326e-4	0.9123855139217445	3.0566916711529917	0.38296675985603257	9699	4
cg15188623	15	90608429	7.876770152459197e-4	5.97618870382876e-4	0.18749505307514713	3.9733044044724197	0.26436123825611346	9702	4
cg15188688	22	19468342	-8.244758391124067e-4	5.091493252212965e-4	0.10537836468730419	2.3905998116800817	0.4953868635551856	9702	4
cg15188808	7	150094161	-1.4828128654686197e-4	1.281364733226575e-4	0.2471850485903104	0.8551776718096055	0.8362287252908502	9595	4
cg15188908	5	1840272	-8.041545121589041e-5	2.509282135574189e-4	0.7486105988013507	2.562651859440201	0.46407481015766683	9678	4
cg15188939	15	72809154	-5.740886728450897e-4	6.526866301542167e-4	0.37908806741543755	3.750399789088239	0.2897084199984689	9703	4
cg15189015	17	72707255	0.0014725557303702486	5.346681253720944e-4	0.005884495552277862	8.613205313095035	0.03490110175174869	9593	4
cg15189031	6	34499314	-0.001601213704468624	0.0014607094325515162	0.272996044799521	4.147368344726892	0.24598442222377306	9704	4
cg15189070	17	79849054	-3.0196441186036143e-5	1.8645337040611455e-4	0.8713438857445237	1.7248896778953908	0.42212878281783117	5800	3
cg15189104	8	145687562	6.711464966212829e-4	3.714939357990717e-4	0.07082233755236451	6.114135216118561	0.10618742883173758	9572	4
cg15189210	8	125820785	8.008695061624739e-4	5.144208469109006e-4	0.11950914482280384	0.49518949171121257	0.9199469812226211	9650	4
cg15189567	20	3066643	1.5527187104155915e-4	4.195433035607901e-4	0.7113099455663108	3.0435743054995505	0.3849555469810466	9705	4
cg15189715	15	79723173	6.010832369829925e-4	0.0011060936465708128	0.5868345424318755	0.10455067877837472	0.9912857882307086	9705	4
cg15189764	17	27282064	-7.813287387910247e-4	5.50780095938763e-4	0.15601985278356897	2.306906621025479	0.5111990731679185	9700	4
cg15189790	4	73970976	-8.189311204238128e-4	4.5966717393017406e-4	0.07481871516211043	2.9820957718141257	0.39439390161102766	9696	4
cg15189793	4	174456504	1.9288127353399764e-4	8.961719479969445e-4	0.8295895811581439	3.4745409602954007	0.176000141468203	5184	3
cg15190077	10	93557819	-9.957963942437687e-4	4.971301842171092e-4	0.045167652135090774	3.9683092359238548	0.2649065563346955	9597	4
cg15190149	19	1257347	-5.491975956312774e-4	7.178984546632602e-4	0.4442671668853107	0.47683370767470346	0.7878741942497189	5808	3
cg15190354	11	125494874	-3.1792195459629484e-4	4.7321877438195246e-4	0.5016927547021061	0.8920271549241499	0.8273514016414296	9703	4
cg15190383	19	18888799	0.0012364974236195717	0.0022150418645066976	0.5766890010902164	0.06076780287604005	0.9960877596293475	9705	4
cg15190401	5	88179496	-8.416366908936996e-5	3.027924571864307e-4	0.7810443887340992	8.33229780116007	0.03962084881527611	9674	4
cg15190445	6	108442528	0.0013741673398146995	0.0015417000561364846	0.3727508269634329	0.8195810590315271	0.8447779968704697	9702	4
cg15190451	17	73090195	-1.6983205218055103e-4	2.0473473228236204e-4	0.4068088512116691	6.229173779349513	0.10097745591733133	9696	4
cg15190599	6	26156487	-1.8351106798899415e-4	1.71945166884575e-4	0.2858521633010456	3.167706498209345	0.3664838661374173	9560	4
cg15190738	8	20161380	6.014359983310304e-6	2.1304525050977927e-4	0.9774783636969021	2.046626473128565	0.562785819612931	9657	4
cg15190742	4	42154140	1.2123793740179718e-4	2.494177016353204e-4	0.6269076579513855	2.5089697017934007	0.4736722381686635	9681	4
cg15190747	15	52405133	-2.521149377516929e-4	4.060573905386779e-4	0.5346752996083495	3.2355248160217176	0.3567176698471362	9700	4
cg15190754	5	55033695	-3.582055421769471e-4	4.7294060602803015e-4	0.4488098418055059	2.6645038682826048	0.446293231802451	9706	4
cg15190760	15	58724225	2.679728169869307e-4	7.402861325450164e-4	0.7173628951692033	4.379160411789237	0.2233254975291582	9704	4
cg15190792	13	27504582	-1.7946106210233048e-4	1.4476473009252544e-4	0.21509602296029162	0.6735805007150918	0.8793997772743904	9700	4
cg15190834	7	34066196	-6.170672980901081e-6	5.971280400080918e-4	0.9917548720826589	2.2131509467273434	0.5293626921752355	9704	4
cg15190914	15	101845524	-6.802343777359658e-5	2.0091759432412816e-4	0.7349383061897505	4.069897847457284	0.2540146723748931	9700	4
cg15191197	5	115330940	-6.654369889299344e-4	0.0018562603006210098	0.7199821990825248	0.687319666473126	0.4070775604747811	1331	2
cg15191465	4	120548932	-1.6439694313677682e-4	2.0204838388576164e-4	0.4158447038456182	1.966251928323323	0.5794407065655244	9705	4
cg15191648	18	76740262	-3.222100142361028e-4	4.5482557779668236e-4	0.47868109312921875	2.6435320372520215	0.449908877576032	9706	4
cg15191781	10	11825679	-9.01711549612436e-4	0.0012939454843629015	0.48588426994454614	3.03743741469137	0.38588900322603126	9701	4
cg15191795	4	8727474	-0.0028881651123618566	0.00175192325646905	0.09923611127417002	3.093473139157643	0.37743678271517267	9705	4
cg15191848	19	59084942	-1.2818919805699905e-5	9.504323912587015e-5	0.8927110144181842	0.7536865345503727	0.8605094292394647	9647	4
cg15192041	11	69414923	-7.722844841171846e-5	9.552939847988433e-4	0.935567129922453	4.588951516185948	0.20449192786489018	9695	4
cg15192103	4	4763372	0.003999116865001946	0.0015126029050308689	0.008196550234938116	8.15289763102673	0.04295523375959608	9704	4
cg15192736	22	49448123	0.0023454374599083845	0.0025694065192199316	0.36133070735154066	4.15694804186425	0.24500770401111216	9704	4
cg15192909	19	36051798	-0.0020236838348393427	0.0012747827504499566	0.11240544414503009	3.954359256050308	0.26643486814376177	9702	4
cg15192986	13	46630673	-8.449739165706412e-4	0.0012188781433404687	0.488159550627351	0.03335381465757664	0.9834613824743214	5593	3
cg15193133	17	19883474	5.731640871143774e-4	0.0019466994807582313	0.7684303821638916	3.672407560294781	0.2990801575215116	9704	4
cg15193171	5	122424408	-3.2649029901246103e-4	2.3582759777326226e-4	0.16622228941055167	10.224084090277625	0.01675430113088739	9703	4
cg15193215	6	1841153	1.5916637307117427e-4	6.238022243580933e-4	0.7986032414606994	0.758433013036703	0.8593812372579148	9705	4
cg15193228	22	30855332	9.422114173136704e-4	9.404018881912132e-4	0.31638019962280334	0.6209413255041532	0.8916220444349017	9694	4
cg15193249	14	100125683	2.9550750289428814e-4	0.0012768632613339855	0.8169789126421444	1.7857187705202466	0.6180476117708059	9701	4
cg15193461	17	42977049	-1.1116279685130529e-5	2.5296380416690335e-4	0.9649489216206464	6.842724798672486	0.07708324800080224	9696	4
cg15193473	13	103453215	3.558582699842073e-4	3.9893909471350414e-4	0.37238675540760374	4.206008755267414	0.24006098303609816	9700	4
cg15193475	15	80998711	4.739493998986012e-4	7.687619793343708e-4	0.5375580151717185	1.208205486831587	0.7510369772305275	9703	4
cg15193488	22	46727379	-1.1603542810541236e-4	4.2164576239113905e-4	0.7831652939120758	0.21261807767627874	0.9755270551188338	9705	4
cg15193596	8	42830287	-2.547938564171939e-4	4.2650279685948485e-4	0.5502386547949023	1.021748471096248	0.795989668787253	9692	4
cg15193614	5	2239477	-4.694836728750542e-4	8.964257845439437e-4	0.6004674355190788	0.3288434974819936	0.9545155793443045	9700	4
cg15193782	10	23217017	7.396804404552091e-5	3.114535457511936e-4	0.81227433138453	2.894077263399377	0.40824633620501843	9664	4
cg15193953	15	72581722	4.292808297666115e-4	3.5564732670924994e-4	0.22741643601960254	7.177992134742901	0.06643582732846061	9697	4
cg15194100	15	28014040	-0.0020726311601351423	0.0020858921490288927	0.3203969290377438	4.1058577059969315	0.25025795737599055	9704	4
cg15194163	6	32118213	-1.3110636817197595e-4	5.823335796262049e-4	0.8218706499586005	1.9385525615150963	0.5852577834041944	9706	4
cg15194222	11	64889510	-5.850616942278379e-5	1.763106782486581e-4	0.740013359419647	2.3179606184755537	0.5090888642493983	9703	4
cg15194251	11	2239813	1.4933892102809773e-4	6.186231153776475e-4	0.8092409774990776	5.154502788373794	0.16082703773093263	9702	4
cg15194531	17	43318900	2.894866750779486e-4	2.5121617220915076e-4	0.24918100799360723	0.051727242591401386	0.9744679772271381	5807	3
cg15194902	7	55411386	-2.445880563463706e-4	2.587811312119402e-4	0.34458019081634145	0.6394681102508969	0.8873405395323665	9593	4
cg15194925	22	30987935	-1.8661120818117067e-4	2.9180573585341186e-4	0.5224945041731203	2.3207683597485746	0.5085539205800218	9694	4
cg15194935	19	10405955	0.0012274553892474888	0.0012676656342137723	0.3329045075101068	1.9814012253083362	0.576275910237965	9703	4
cg15194966	4	89445040	-1.527924311697797e-4	1.483142484143287e-4	0.30291900162293894	0.6322115879950785	0.8890202734796845	9704	4
cg15195097	8	98868006	-1.8401866297335206e-4	5.402895407845929e-4	0.7334102404111191	3.3019894284946396	0.34736584929610237	9664	4
cg15195276	9	113799936	-3.397891381354592e-4	3.19695001349357e-4	0.28784812787723096	2.0384320418721895	0.564468429226172	9695	4
cg15195321	4	174452026	-2.4724750086737343e-4	2.524593632389451e-4	0.3274042881728907	5.285659384739184	0.15203564323159927	9704	4
cg15195353	16	4382775	3.501982293517899e-5	4.080798533972106e-4	0.9316126049622254	1.8304014855734443	0.6083416837957932	9704	4
cg15195412	16	57406955	-5.938411608540529e-4	6.932338936686549e-4	0.39165242251660887	3.7913398709974784	0.2848950572619439	9704	4
cg15195538	2	220363084	8.929961824053255e-5	1.9647193440463297e-4	0.6494575499770512	3.5483763754975093	0.3145418552954748	9697	4
cg15195541	8	4188646	1.2104626402384506e-4	6.989936917632173e-4	0.8625160874485053	2.253700922875791	0.5214485572009726	9620	4
cg15195763	19	56633048	-2.8075413552242155e-4	2.114167881460951e-4	0.1841896064432556	2.130432670975458	0.545780603976694	9703	4
cg15195814	19	7993417	2.2133903680708668e-4	4.3026216772655486e-4	0.6069525753784732	4.5874293215336195	0.20462311404593775	9705	4
cg15196042	5	90679194	1.4880722693548761e-4	1.4320467622122826e-4	0.29874768425738235	3.090605879444087	0.37786540206847224	9704	4
cg15196047	10	115614380	5.9141923772629925e-5	2.2980614064927295e-4	0.7969041855890535	1.516282827303081	0.6785173935436731	9678	4
cg15196147	7	111791255	7.836378209843809e-4	9.834003134800784e-4	0.4255291267030604	1.6840535297967276	0.4308364337802621	5808	3
cg15196156	1	40388395	1.3280243583718903e-5	0.001197256346098519	0.9911498618727371	3.215205685712067	0.35961986089038245	9704	4
cg15196165	6	29944403	3.0508140974308393e-4	2.2727722542087406e-4	0.179488490265461	2.5094527387715178	0.4735851837616492	9670	4
cg15196197	6	32064573	-1.358318892114209e-4	0.001960343979458635	0.9447589255850367	1.5993577234483394	0.6595354603870969	9676	4
cg15196314	19	51612154	2.655677440496712e-5	1.4259704430329284e-4	0.8522593019690918	4.561857903153314	0.20683862448900148	9679	4
cg15196316	11	33399978	1.4969425372598334e-5	5.373782572246131e-4	0.9777766801902221	3.4415259658523185	0.328425569708617	9703	4
cg15196365	17	80332146	2.1957545632508618e-4	7.640179443586438e-4	0.7738093689338359	3.3600962241351007	0.3393655714902268	9701	4
cg15196529	6	167658907	-0.00023117122905130045	7.896980446233121e-4	0.7697257101979372	2.9452792942519594	0.40013920850490814	9632	4
cg15196793	19	33462892	-1.7754154784212705e-4	2.2558212789331272e-4	0.4312600340638154	4.264294728399401	0.23430308004520134	9686	4
cg15196802	22	29974709	2.690106663916143e-5	3.877285762823646e-4	0.9446862079797952	1.4719748664578864	0.6887534556376926	9703	4
cg15196806	7	27171213	-6.354991490774945e-5	0.0010209031592647794	0.950364764738862	1.7052037894920473	0.6357774944582784	9704	4
cg15196820	2	131486606	-0.001043901013762982	5.654429978402789e-4	0.06486826620576978	6.181077387115094	0.10312518142042892	9704	4
cg15197065	5	78985562	9.627420134754946e-4	0.0015621329696111608	0.5376967651538263	5.455283611783246	0.14133775007104782	9697	4
cg15197135	19	42437416	-1.2633033670343997e-4	2.445446363015293e-4	0.605439476917933	10.144746715911939	0.017374971260506435	9567	4
cg15197200	2	70418309	2.6680260700830393e-4	1.7898652447330516e-4	0.13605877494009788	1.304599855850774	0.7280410857912475	9704	4
cg15197202	19	10488965	-5.010279789879693e-4	3.970702848423282e-4	0.20701650773581148	7.867591167612241	0.04882894513798144	9704	4
cg15197218	19	49197853	4.1971580481555e-4	0.0010636339413582967	0.6931340527747066	2.8726136071253237	0.41168549311062963	9641	4
cg15197330	6	169244459	-7.33305493374283e-4	6.062494982649579e-4	0.22644122024867638	6.388449455320659	0.09416713212751553	9694	4
cg15197342	1	110950013	2.463688393241908e-4	2.8864495149199143e-4	0.3933621671804755	2.690887181775784	0.44177814439199176	9683	4
cg15197583	15	69320701	4.4997477819975514e-6	7.677003982284971e-4	0.9953233595636041	1.650127980796826	0.6480777930420967	9701	4
cg15197657	5	176916434	-0.0011059122770460984	6.824525415732443e-4	0.10512556428530101	8.974491468960384	0.029631965911722007	9693	4
cg15197893	1	151416412	3.8886182874246897e-4	8.779431235496013e-4	0.6578209143312839	2.371403860905996	0.4989799821499424	9698	4
cg15198000	4	75230839	-2.0131044625728114e-4	2.2343187140777041e-4	0.3675922934470167	2.699275406648742	0.440350445454293	9704	4
cg15198094	1	200003342	-3.961925354604344e-4	0.0017415661745573286	0.8200411163604067	0.5879123272562834	0.8991939084920382	9702	4
cg15198193	1	180914866	-3.3219164192160237e-4	5.644341046441893e-4	0.5561703760878527	1.551908973083668	0.6703426095618608	9705	4
cg15198235	1	214153645	-7.497859273581951e-4	5.702768371193687e-4	0.18858541461608402	5.917019420974951	0.11571794881275126	9581	4
cg15198247	1	1974844	1.617069285172744e-4	1.4299139404859662e-4	0.2581031858708473	3.9043010123297903	0.2719850417533125	9562	4
cg15198335	15	66586003	1.5262844890669597e-4	1.481529833825541e-4	0.3029121843986928	0.7661811726328455	0.8575377513861691	9684	4
cg15198344	19	48304772	1.985192122944599e-4	6.956173653120103e-4	0.7753487020887875	1.6458966454241915	0.6490284117712031	9697	4
cg15198736	5	32709396	-1.751056053411102e-4	3.129855554628509e-4	0.5758419228055562	5.1213148593253175	0.16312637958335122	9706	4
cg15198739	22	26908541	-1.193792102296597e-4	1.3690590073556637e-4	0.38321927681926155	4.286185872487497	0.23217345478234785	9673	4
cg15198788	1	31888341	-2.0596616248887454e-5	3.889653685295957e-4	0.9577699024505754	0.6181134651099749	0.8922734769765708	9704	4
cg15198793	1	4716322	0.0012719323868231672	6.109234385735396e-4	0.03734399662191608	8.53798360815592	0.013995886638439788	5807	3
cg15199181	1	205670604	-0.0011760160399823477	5.185122516088754e-4	0.023325650704353086	5.205718902354061	0.1573384770594055	9696	4
cg15199301	15	49170509	-9.888308380378841e-5	1.7848595226172773e-4	0.5795716899245302	0.3516615683255446	0.9500366631896432	9638	4
cg15199350	11	126784586	-5.220309825119525e-4	4.96479673922712e-4	0.29304509258775474	3.9894362300085775	0.2626070879584078	9703	4
cg15199408	4	76649756	8.606067460309143e-5	1.9360147218636196e-4	0.6566631322125075	3.5577203068973993	0.31335278983950965	9706	4
cg15199489	6	170068458	-6.271055527995079e-4	4.19945738263673e-4	0.1353583130736982	0.9003772060349415	0.8253367795787612	9705	4
cg15199622	11	129183190	-0.0015362713175856941	5.540968075198602e-4	0.0055615824170994164	4.247477610237329	0.23595125500336137	9695	4
cg15199678	7	96642510	-4.616893157564811e-4	6.121817697874239e-4	0.4507469623092246	1.7265179858954063	0.6310544224105454	9703	4
cg15199754	20	37064006	-1.6949546233456893e-4	1.9140162102005277e-4	0.3758607498564648	1.6994333681171276	0.6370597782486493	9658	4
cg15199800	15	44069791	-1.7988357384411913e-4	1.554368786414294e-4	0.24715907790430855	1.1190783358535967	0.772470608005305	9697	4
cg15199987	6	85821320	-0.0014616639572760375	9.849398460531375e-4	0.13780535827890822	1.5002607624676427	0.6822101478011198	9705	4
cg15200009	1	55909399	-2.5661397453138115e-4	7.382400790142879e-4	0.7281388531780986	3.851391905995782	0.2779647146487683	9702	4
cg15200412	19	990294	-1.9385886053849174e-4	4.494892321844812e-4	0.6662597047871455	5.267792780511248	0.07179816285337758	5809	3
cg15200418	7	4755010	7.138776472464903e-4	7.527920393212609e-4	0.34297340006222427	3.7103165208695628	0.2944915735612073	9677	4
cg15200445	19	3698926	-1.0524058025437047e-4	7.864519004867351e-4	0.8935473380548338	6.387720256065544	0.09419728207920554	9698	4
cg15200711	5	1507775	-9.618803583683798e-5	4.022717443049491e-4	0.8110186704595713	2.793951845688906	0.24734382089424423	5803	3
cg15200789	10	79285311	-2.3860631056680606e-4	6.665141771922276e-4	0.7203497863195347	1.8148503483522822	0.611708677971417	9697	4
cg15200801	19	48999042	8.605189583867458e-4	7.568072652714875e-4	0.2555222131489679	1.8367674498348023	0.6069667973096038	9704	4
cg15200915	18	77675229	1.02809594867708e-4	1.426811357762448e-4	0.47118339605264775	3.131428425383983	0.3718020263923443	9680	4
cg15200994	15	101606846	3.6850658342645794e-5	2.057906018428463e-4	0.8578837478400226	0.6747076442062254	0.8791362187398176	9640	4
cg15201110	1	110527362	-2.135893768431933e-4	1.7990107069624746e-4	0.23512501129203528	1.5598140881324283	0.66853563309748	9692	4
cg15201291	10	96830102	-0.0027349076018570576	0.0011659620673417739	0.0189953029499619	1.4183869281999113	0.4920408861065788	5678	3
cg15201399	6	28873014	5.49415827886067e-4	7.916695719180713e-4	0.4876844705457453	4.350279403531498	0.22604015830010654	9703	4
cg15201400	5	141392656	3.189970843187989e-4	1.5172059878559797e-4	0.03550688968006015	1.2429550147025008	0.7427214193260626	9650	4
cg15201417	11	66034922	-1.5186809817149203e-4	4.3922216855491803e-4	0.7295185689688313	2.2574974909504606	0.5207121210932557	9679	4
cg15201458	6	22585855	3.7582676221633107e-4	5.81437605336966e-4	0.5180364934071662	5.808103862161982	0.12132892480408562	9704	4
cg15201536	19	20162840	3.392409045162299e-5	3.670512556717663e-4	0.926361723314127	1.8176646974120485	0.6110984650273403	9697	4
cg15201545	4	675137	0.002143517650555615	0.003275456798253035	0.5128425872855646	3.5426216703969597	0.3152761603991913	9698	4
cg15201599	13	46039584	-2.0110168844100158e-4	1.654814128566767e-4	0.22426983058480487	3.899161621568362	0.2725607470763832	9706	4
cg15201635	16	68482637	-2.0556298916113368e-4	2.7064562885578214e-4	0.4475366473720258	2.223863435795008	0.5272633264235826	9698	4
cg15201677	6	30520702	2.1117965862067455e-4	3.82429465859173e-4	0.5808075590298485	4.383396378697299	0.22292987540171103	9705	4
cg15201877	1	71512973	-2.427458363778826e-4	5.186478778896216e-4	0.6397589031943645	6.981716148962567	0.07248282991261606	9705	4
cg15202006	8	68658566	-2.3985166531271808e-4	1.9039243249973053e-4	0.20775046750014475	2.0758026004212593	0.5568235519683122	9706	4
cg15202102	11	6341867	1.0055425162844071e-4	2.6670645610379017e-4	0.7061571159605154	5.338075624880408	0.1486507148519767	9633	4
cg15202104	4	74714063	-4.842371752737539e-4	8.107812349178846e-4	0.5503420599136905	4.703507996894206	0.09520203146950482	5805	3
cg15202123	1	236559438	-6.861884547399932e-6	2.5485965590701964e-4	0.9785202161141409	0.8998953626608341	0.8254530603699581	9706	4
cg15202134	7	42958269	1.8028754991661255e-5	4.891427410645591e-4	0.9705983392233324	2.4804275224768473	0.47883865516964047	9672	4
cg15202213	11	641042	-2.461642484586584e-4	6.048892518585974e-4	0.6840391658039702	1.8271538978318476	0.6090438458697882	9700	4
cg15202245	15	66679113	1.6338833471702446e-4	1.4733345707277192e-4	0.2674432680242747	0.054485448287268784	0.9966722412012017	9681	4
cg15202251	7	100183972	1.185302687749908e-5	1.7526854384714328e-4	0.9460819210033119	2.3440425134480054	0.5041360755270887	9701	4
cg15202353	1	162831613	7.49709086378832e-4	5.388374426805865e-4	0.1641206627843445	16.643642221737263	8.365872658806188e-4	9700	4
cg15202378	1	180199443	-1.0943087825736923e-4	4.1547416766127846e-4	0.7922515978014322	1.205643801568621	0.5472651271813043	5788	3
cg15202500	10	78063693	-1.6484902008931997e-5	3.26325460011476e-4	0.9597106010778905	0.09174010392339282	0.9928098764336157	9702	4
cg15202552	1	157671759	6.33747312466689e-5	7.617028503638249e-4	0.9336914123890823	8.103162576143864	0.04392707265136122	9703	4
cg15202627	4	1685555	-6.290076820839122e-5	3.833378229109745e-4	0.8696626250827951	8.021194637072327	0.045575701273576116	9679	4
cg15202738	19	53636108	2.6648151101924173e-4	3.1722943632343234e-4	0.40089286051100637	5.006058510898272	0.1713540475368294	9681	4
cg15202770	1	145397173	-7.341360597321861e-5	2.226736112793917e-4	0.7416330462514598	4.831011866341884	0.18459782623745052	9680	4
cg15202848	11	64618819	-0.0022134818374905875	0.0016014343140322539	0.1669142624417155	0.34264071899547605	0.9518191612848678	9702	4
cg15202954	13	102068996	-3.0346494849470317e-5	6.107726594678227e-4	0.960373076908529	2.4685411279578218	0.48100324261042554	9693	4
cg15203028	11	1029188	-7.035441405211699e-4	6.485251828373088e-4	0.27799383661694443	1.3274102860429573	0.7226347518211336	9686	4
cg15203150	6	29944416	3.6904024102011067e-4	2.3051231108069277e-4	0.10938649817284174	4.668177627955866	0.197770889953399	9698	4
cg15203214	6	379489	-0.001154364080008292	0.0020663540615159944	0.5764021342246775	2.0178717458415503	0.5687056553537547	9701	4
cg15203271	4	1203168	3.7446200817782325e-5	3.890692275087745e-4	0.9233255161936981	1.573354305770455	0.6654465287551126	9695	4
cg15203301	4	154004681	4.4644486691184363e-4	3.2903733226795064e-4	0.17483799208767978	2.9939695998535965	0.3925558801470447	9664	4
cg15203403	5	174911512	1.569667714734016e-4	2.6281952516298533e-4	0.5503460436586107	1.5130185729881203	0.6792689265183101	9680	4
cg15203522	6	80816147	-3.2978361937396735e-5	2.605156977993939e-4	0.8992658851039939	5.0911217407423734	0.16524507663595764	9695	4
cg15203597	14	91976656	1.8234823643227738e-4	6.260216259632363e-4	0.7708363794343152	2.044048944932053	0.5633146988973223	9643	4
cg15203618	11	85646125	4.4413009625871166e-4	3.718086231304664e-4	0.23227750321813567	1.0572823104288211	0.7873949989458634	9698	4
cg15203632	1	233763901	-0.001287400267385439	7.47560641281994e-4	0.08504508496910598	0.6473150850662631	0.8855202601648198	9656	4
cg15203735	10	48573302	7.495438216094994e-4	4.166003003864722e-4	0.0719883547426515	2.5540211631434744	0.4656073050724319	9687	4
cg15203770	4	26585586	3.8466189872572075e-4	2.97906077501328e-4	0.19662785181301962	1.0196034144729629	0.7965086549288231	9704	4
cg15203817	19	36980483	2.6130520532647363e-4	1.6432094929127514e-4	0.11178694435164054	2.625724230326904	0.45299759427019026	9703	4
cg15203833	19	46406024	-4.627854767590882e-5	9.421537823836381e-5	0.6232853451014528	0.9803444768718491	0.806007863433809	9693	4
cg15203905	1	2845514	-3.2541344644811154e-4	5.494382258762559e-4	0.5536726427555145	1.6906945889982483	0.639004579507553	9703	4
cg15204036	4	109684526	0.0012276334885161953	0.0023842405839365408	0.6066264146462057	2.9528363196490153	0.39895419615184524	9454	4
cg15204119	19	10613180	-3.298354933254981e-4	4.5180524105506816e-4	0.4653662824843244	1.571394467913073	0.6658931829499571	9628	4
cg15204286	1	34669017	2.0363893676807095e-4	5.435638515955475e-4	0.7079307171574176	3.038337993094821	0.3857518997330235	9704	4
cg15204354	1	155006911	-3.044274970500816e-4	6.197675468895364e-4	0.6232876485347827	0.9540107982095358	0.812377989999082	9702	4
cg15204594	19	16531632	-6.76221702100078e-4	4.425256817768877e-4	0.12648871688151103	0.617182636120413	0.8924877807976392	9700	4
cg15204595	1	184003184	4.6993122673278563e-4	8.087463917141033e-4	0.5611991425186305	1.8078126645465573	0.613236289954346	9700	4
cg15204608	19	58293569	-7.713595464356009e-4	5.47448076111354e-4	0.15883235558710854	0.8012667212191751	0.8491640264312702	9592	4
cg15204645	6	42713954	5.4639210159356893e-5	2.8431156001518216e-4	0.8476006204772146	3.2387739093551886	0.19802005715059492	5805	3
cg15204740	20	39969492	4.858928629170473e-4	5.289479504884527e-4	0.35830357014153	1.9977144923920511	0.5728812056375504	9703	4
cg15204816	5	54831346	0.0010019360968558054	9.223280836322726e-4	0.2773409645392717	2.1222664606128663	0.5474212578574926	9699	4
cg15204861	11	111783352	9.135340418848091e-4	8.384262101534178e-4	0.2758973498325387	2.999856733430994	0.3916472656853854	9654	4
cg15204874	1	54822298	1.7958556619393747e-4	6.343622276849577e-4	0.7771030580716631	0.25039628414347	0.8823220601424114	5807	3
cg15204912	17	60784362	-2.239439684961521e-4	3.995688137578635e-4	0.5751629322490385	0.7212297907784571	0.8681994901083419	9704	4
cg15204945	19	39694177	-0.0017006590280842769	0.0010262015462405272	0.09747159706977122	1.906252194485936	0.5920905066521172	9691	4
cg15205127	10	96305604	3.347191038943629e-4	2.694319538006363e-4	0.21412071051975284	2.2322900370170893	0.5256162762387568	9668	4
cg15205204	1	6545172	-4.663936563953184e-4	6.169548565055945e-4	0.4496727284358839	6.695588598086733	0.08226003202951067	9699	4
cg15205428	1	6526051	-8.15990688344454e-5	5.527135925513053e-4	0.8826319775296656	2.3537211633758215	0.30824493094742217	5802	3
cg15205435	1	6187920	0.0013809815319824842	0.002079396280038134	0.5066095480837443	10.862720811625342	0.012491835532478497	9684	4
cg15205441	10	126782357	2.840801922653355e-4	4.2361927249307023e-4	0.5024737156408363	4.259272183701015	0.234794208504856	9699	4
cg15205547	7	23514347	-2.4517988821337735e-4	3.6486585456993925e-4	0.5016010852955741	1.64228429561602	0.6498405930546426	9675	4
cg15205559	4	188736172	0.0015017835261140135	0.0029151800437719816	0.6064413679429116	0.34439440325468607	0.9514738252756287	9663	4
cg15205568	19	15292616	-2.612527779860823e-4	3.5476077315085814e-4	0.4614753951076084	11.708046876084577	0.00845321364478608	9697	4
cg15205636	13	21520468	-8.186042261499429e-4	0.0012075656729967495	0.4978374858129828	4.027022474024231	0.13351903366804418	5807	3
cg15205733	4	113627483	-4.878144889216866e-4	4.823189504409424e-4	0.3118278953481133	0.20957901507487187	0.9760283018746265	9600	4
cg15206062	17	952254	-1.9204395320046762e-4	1.3441145010565893e-4	0.15306841363131404	0.14558812651660502	0.9858544975899302	9692	4
cg15206136	17	36956474	1.3997597924852648e-4	1.9762768474287682e-4	0.47877063209410525	9.81193408293614	0.02023430908537945	9705	4
cg15206171	6	33358040	-1.2630487741528788e-4	7.053698266818274e-4	0.8578890799785424	2.1452935225830023	0.5428040587788291	9702	4
cg15206330	17	7591591	-8.090456018351864e-6	1.4072446452624676e-4	0.9541537025927339	1.4639794989173986	0.690608441983172	9703	4
cg15206445	16	89573312	-0.0012070715790058588	9.856615157144849e-4	0.22071430860646565	1.4494631693007238	0.6939823349724585	9706	4
cg15206473	6	35049613	-9.332575687871461e-4	3.266936686055487e-4	0.004281042131268148	3.6966230029094067	0.29614175459276854	9695	4
cg15206621	1	180123983	1.0944706921068139e-4	1.1734843733563181e-4	0.3509916897912465	0.07647943473806157	0.9945021456553664	9669	4
cg15206834	5	102898733	0.003198803519974889	0.002815663037516898	0.2559253055315051	2.271042230038945	0.1318112329499396	1334	2
cg15206981	4	124323013	-2.583515331912709e-4	6.501938141746163e-4	0.6911127591115873	1.3637342870192448	0.7140571920772365	9689	4
cg15207041	4	25239580	8.196009775935948e-4	5.661215946987544e-4	0.14768775235638412	0.43181365463192606	0.9335948974080821	9691	4
cg15207055	4	152096590	1.8041893793837522e-4	4.126312105469292e-4	0.6619371850915868	6.0682090642124455	0.10833845397844862	9704	4
cg15207091	17	4795168	5.657808395000788e-5	2.3243105399608574e-4	0.80768099574667	0.8625475620029468	0.8344552194391167	9699	4
cg15207313	17	5584938	-4.6506152575663724e-4	8.279574300818554e-4	0.574322214353489	3.77798218211482	0.28645758058367626	9690	4
cg15207422	19	19280969	-5.026718293245756e-5	7.619368734874136e-4	0.9473994034326179	1.2118763050949255	0.7501573151923101	9702	4
cg15207426	17	26281196	-7.79988850101801e-5	6.363980622385018e-4	0.9024531187341013	5.723578585268519	0.125861151568462	9701	4
cg15207618	1	92001429	6.83447516039773e-4	3.273021852517278e-4	0.036786659514863665	7.496110502886661	0.05765847405136025	9671	4
cg15207619	13	49975643	1.9314042259222545e-5	4.464714318903731e-4	0.9654948335730859	2.5802935872053196	0.46095481416813205	9702	4
cg15207662	5	175108315	-7.369207853654107e-4	5.710776563917819e-4	0.19691048890319926	0.830142714900385	0.842244532775661	9699	4
cg15207669	1	34420920	7.697310817314743e-4	0.0013543904924693323	0.5698157575983365	2.070896164036601	0.5578230693814084	9705	4
cg15207708	13	36421949	9.520000000000002e-4	0.002172	0.6611646879772437	0	NA	1082	1
cg15207742	20	43438809	-4.421458807594367e-4	5.490070691880985e-4	0.4206145442833521	0.678730490301827	0.8781949801837169	9703	4
cg15207826	4	141348043	-2.0137677419760708e-4	3.953925952167865e-4	0.6105360635762499	1.0649132839385103	0.7855501840692332	9700	4
cg15207885	7	72920484	3.2220283856282395e-4	0.0012701984043782027	0.7997556164129753	0.03319572366899385	0.9835391237379233	5149	3
cg15207968	1	1078147	-6.275729763095381e-5	5.754610114259702e-4	0.9131583195102062	6.609652421399573	0.08543695650177127	9700	4
cg15207999	1	1021210	3.469871552449536e-4	3.312885380397539e-4	0.2949213375834273	0.759423370288704	0.8591457306393059	9701	4
cg15208197	1	156561146	0.0010200513074007653	9.564534260364145e-4	0.28620064119543287	7.5397373337912335	0.056546172798633575	9706	4
cg15208284	3	107242730	-9.530439111819586e-5	1.779961780833371e-4	0.5923529481371083	4.638207726777322	0.2002888281870211	9702	4
cg15208375	19	31841555	2.768202574988923e-4	4.3327256667553837e-4	0.5228843622899253	5.014045711080727	0.17077153278832646	9703	4
cg15208458	10	120101852	-7.755933160370197e-5	3.3869143745064034e-4	0.8188712283227466	1.7025144936621903	0.42687790353934296	5808	3
cg15208480	19	1905312	3.998982474336625e-5	4.1108608586239913e-4	0.9225052547553729	2.37921154120185	0.49751611890342606	9689	4
cg15208519	1	12262915	-1.9970437332298324e-4	4.170304609433201e-4	0.6320294143211366	8.51061182651408	0.03655746721964323	9704	4
cg15208525	7	147987450	8.987672694837857e-4	9.742197156904891e-4	0.3562412964176682	5.478857744740366	0.13990864113422116	9567	4
cg15208630	4	166034127	-3.8387041113969745e-4	4.7513004817371864e-4	0.41913258693431604	2.683211189969359	0.2614255878181209	5809	3
cg15208672	13	114173024	-3.0453482714111035e-4	6.896443540931833e-4	0.6587914032044893	6.0808193944197395	0.10774371177212373	9676	4
cg15208689	11	61525304	3.4305922744791754e-4	3.9337931286842097e-4	0.3831633545130662	0.8767575226618086	0.8310328193266926	9697	4
cg15208756	4	144480363	2.2579193607066267e-4	2.5369505852567114e-4	0.3734588296199191	0.09138648862219254	0.9553349716846253	5806	3
cg15208757	7	45961943	2.985304402655764e-4	4.802242465742764e-4	0.5341733541754704	1.3510344835674015	0.5088931317302456	5808	3
cg15208832	1	65467997	-3.3078870803865764e-4	7.867251181695158e-4	0.6741473418537003	4.233939757229868	0.23728576331028375	9706	4
cg15208856	6	158352311	1.2726599907818072e-4	7.654191575483565e-4	0.8679447250412731	9.300577821123436	0.025550307328076	9673	4
cg15209029	1	9982553	-7.557927492560897e-5	4.607733707457423e-4	0.8697098866218659	3.2813831534358426	0.35024217960861964	9693	4
cg15209053	10	87426906	-1.0602199697074554e-4	0.0013980657379438323	0.939550551429957	1.4881550497477765	0.6850068247235076	9691	4
cg15209169	9	125702779	-4.933862736398477e-4	0.0010836813195303245	0.6489026071178123	1.3769536634822575	0.7109457004532813	9705	4
cg15209277	1	64472035	-1.0427602048046343e-5	4.580881904176679e-4	0.9818390773179582	2.3853264388217332	0.4963719463814162	9692	4
cg15209369	4	110563530	7.459743409866365e-5	4.764225822042755e-4	0.875577212122588	3.422235279388349	0.3309888788450741	9696	4
cg15209376	13	102104976	0.0013134532469911229	8.60377504973831e-4	0.12686023291200027	1.1019806617279824	0.7765959656229157	9706	4
cg15209440	1	179696814	-5.753649253875867e-4	4.72885356293961e-4	0.22371410330149524	4.073131116161414	0.2536748032280412	9705	4
cg15209604	7	46018431	7.45980932690018e-4	6.779882286905126e-4	0.27120754514778067	1.8493113988572696	0.6042634586029454	9702	4
cg15209710	1	182667173	-7.177865811065499e-4	6.70474362836269e-4	0.28436493711986144	2.903778324396829	0.4066998220143646	9706	4
cg15209769	1	41979124	5.788185241257109e-5	4.24459987853781e-4	0.8915320591869369	0.1460715717723678	0.9857860254392274	9702	4
cg15209808	22	30476254	6.456024343342734e-4	0.0011326856705328224	0.568694702769287	4.864339054740333	0.18200472843248156	9692	4
cg15209885	17	77753199	3.0415618345430495e-4	4.7162796156179055e-4	0.5189874419202798	0.14974941417852736	0.9852619657497009	9705	4
cg15209908	1	17247699	2.6236844718597013e-4	4.8502799659783e-4	0.5885526302701187	0.9269528304355167	0.8189190771372945	9702	4
cg15209921	6	29430506	-7.338256456579655e-4	5.4983340275427e-4	0.18199658607601144	0.41955656093694355	0.936173587722644	9694	4
cg15209934	19	52800385	5.145636622769264e-4	7.141794445547166e-4	0.4712194641248886	7.948769233336979	0.04708244217360975	9704	4
cg15209945	19	13261065	-1.9561913370837528e-4	2.3202246143998954e-4	0.3991701170459866	0.2336686421525598	0.9719792922469008	9699	4
cg15209987	11	64949042	-3.2564008126576005e-4	2.3065845967440497e-4	0.15801336867494503	0.692966792642618	0.8748569707203643	9695	4
cg15210108	7	79082647	1.344378640130873e-4	1.9326832415451426e-4	0.48667801222169405	2.5666307935334185	0.46336965392916124	9701	4
cg15210127	18	56148617	3.175067650242453e-5	5.626243373509788e-4	0.9549967309076615	2.962424379098797	0.39745495481500437	9706	4
cg15210276	19	19374178	-9.19801839303311e-5	0.0013833766848187407	0.9469880250085392	0.03572304925306926	0.9982233902289648	9705	4
cg15210307	1	32498089	0.0013004120323081485	8.556496416048163e-4	0.1285625105018537	11.006960748973885	0.011688295658717839	9690	4
cg15210314	11	498943	8.062402799477724e-5	1.4203544697866918e-4	0.5702840935946255	4.693517104098548	0.09567879795392902	5798	3
cg15210385	7	2002983	1.5228474280930854e-5	4.0806704268094344e-4	0.9702310073244317	4.551155177204962	0.20777249768858008	9706	4
cg15210427	20	23548991	6.106687703866049e-4	5.687001010627218e-4	0.2829134320667915	1.4277362746961049	0.6990462671882334	9696	4
cg15210526	1	167733310	-5.841646381384482e-4	7.028385480925065e-4	0.40588859219560847	1.702915296194018	0.636285853149779	9627	4
cg15210596	1	246887325	1.6866932140556913e-4	1.6213721886580327e-4	0.2982063517586935	0.49725034624219633	0.9194950820174949	9701	4
cg15210817	1	36949518	-3.5992114688111125e-4	5.378563895338941e-4	0.5033825503984759	3.9340799611085826	0.2686708478272124	9705	4
cg15210851	3	150237138	3.5854277765874425e-4	4.713592452981494e-4	0.44686187813859796	1.0811250314518834	0.7816324186761897	9702	4
cg15210999	6	15663538	-0.002241264249036807	0.0016007042482387161	0.16146126099644775	4.827848783606505	0.18484572315355766	9698	4
cg15211390	22	46468514	4.138961786837899e-5	2.1420128233842468e-4	0.8467806579473829	2.7162217599167136	0.43747761154463966	9703	4
cg15211486	7	128489556	-1.9600762827166003e-4	5.186163900006265e-4	0.7054726601856414	2.2094466917351885	0.5300900652377701	9701	4
cg15211499	1	7765369	4.3287897429127335e-4	0.00020241480348508417	0.03247020975914443	0.5096222978161133	0.9167724060924851	9572	4
cg15211596	6	111195952	-1.307650246711581e-4	1.817550199490989e-4	0.4718590373593748	3.600531301729656	0.3079557007726032	9549	4
cg15211621	19	19887762	-1.2570336073225202e-4	2.018407148606865e-4	0.5334258456220063	0.1115505343952124	0.9904161732966257	9693	4
cg15211623	3	49938004	-0.0022205611634817423	0.0011382118701882158	0.05106647302899358	5.0605754264747835	0.07963610462801125	5742	3
cg15211655	18	21977340	-2.0240527979376355e-4	1.5553168576608274e-4	0.1931296157941693	2.743855304345934	0.4328259171701716	9701	4
cg15211734	7	97935756	5.784802590373147e-5	4.345064582463025e-4	0.8940865998967622	3.4883182285561363	0.3222803708828928	9630	4
cg15211864	11	68531232	3.653369606826635e-4	4.404023268834679e-4	0.40679170168867845	1.8623126811245383	0.60146976674938	9700	4
cg15211908	1	112531263	7.543708848176089e-4	7.79528917407965e-4	0.33318091957486845	1.0175694661620758	0.7970007688510716	9703	4
cg15211996	1	2936768	-2.877152271260372e-4	5.681746296812269e-4	0.612586257741478	6.4685674977678405	0.09091040082977085	9703	4
cg15212038	4	7032128	-4.6792073726852655e-5	1.1472995813915542e-4	0.683387256602713	5.099044941707196	0.16468660225538403	9578	4
cg15212210	11	118986793	0.0026178941533718516	0.0019181870581784623	0.17232371125377535	10.981182209706235	0.011828066891114573	9701	4
cg15212266	1	21879311	1.883647708994156e-5	4.651731864976894e-4	0.9676997118999424	1.10763569459116	0.7752311236945687	9667	4
cg15212295	17	64710687	0.0013183712302692145	4.6262012302938747e-4	0.0043747797179652355	0.8624443474751773	0.83448006454272206	9701	4
cg15212349	5	1444852	-3.748340050329157e-5	3.630794613019305e-4	0.9177745118320525	9.182230919623324	0.02696362369687914	9684	4
cg15212354	10	422330	-6.157825779955444e-4	2.617646914097732e-4	0.01865130241618503	7.228326550866606	0.06496555259894694	9684	4
cg15212369	20	62274085	-1.6806299654845846e-4	0.0010206836478357728	0.8692137409561872	2.0759023161343446	0.5568032514899148	9692	4
cg15212418	17	155045	-0.0017952996299190709	0.002336496434714643	0.44226590747533434	0.2768831809329071	0.9643158345572828	9702	4
cg15212421	20	39945633	-1.1943033828208436e-4	2.1137733810272516e-4	0.5720668707949215	0.16045624631237118	0.9837053800478989	9695	4
cg15212440	10	104474465	-4.768371970154661e-5	1.6865029460645328e-4	0.7773782630981741	3.0125894175544508	0.389688205624707	9703	4
cg15212455	7	39170539	0.001569118641649687	0.0038718088629146373	0.6852808280186561	1.35621427273146	0.7158296631564722	9701	4
cg15212712	1	150852135	-1.235506647425826e-5	6.882304250252115e-4	0.985677199137951	0.6103173310307688	0.8940664476537965	9699	4
cg15212821	22	44395017	1.0950497771459098e-4	4.7613270576311797e-4	0.8181008186332253	0.8746499159838945	0.831540653041841	9699	4
cg15212833	6	32048463	-7.475874050484466e-4	6.218211759034675e-4	0.22926487847880175	3.753675267818814	0.15307341533121355	5809	3
cg15212942	19	15487840	5.736056110102563e-4	6.173520139281511e-4	0.35281724148192867	0.21210911676759087	0.9756111985707298	9689	4
cg15212956	21	35014245	-7.702726141986854e-4	2.4883834399709885e-4	0.001964986257511933	2.2183675974935033	0.5283395945154435	9599	4
cg15213114	10	74927623	-1.655241766393134e-4	1.9089757619068613e-4	0.3858961510370418	2.513610853700947	0.4728363184766011	9690	4
cg15213122	3	139196779	-0.0012188934720464002	7.880590369317734e-4	0.12193481954323333	1.0149529170621885	0.7976338556407618	9704	4
cg15213210	1	18962937	-1.1248830736242254e-4	5.393086923021265e-4	0.8347771377270169	0.6456999748232725	0.885895243227352	9700	4
cg15213225	12	118574516	8.778997193605945e-5	1.699742501479547e-4	0.6055123386346378	0.7410746621619175	0.8635028406804512	9695	4
cg15213491	3	55162115	-0.001473076539835615	0.0029880181147821814	0.6220164632972662	0.07138543190047968	0.9649367576060818	5787	3
cg15213565	6	30294117	-2.548698415544032e-4	2.0469509833335967e-4	0.2130878576405172	1.2025505807796166	0.7523926422409959	9701	4
cg15213604	17	79890769	-3.682565629629667e-4	4.168577404143231e-4	0.3770144444496425	4.591911007239459	0.2042370956207693	9704	4
cg15213605	16	70557485	2.875764720940135e-4	2.761221316445431e-4	0.2976514960630034	4.8711364481665616	0.18148004137536447	9697	4
cg15213650	19	4984614	-1.361452065535187e-4	4.3722567727576186e-4	0.7555084963779617	3.048177689452979	0.3842566070898434	9703	4
cg15213689	11	47202094	9.856039791397551e-5	1.1779343874382961e-4	0.4027486768883609	7.9499707679054215	0.04705705414766188	9685	4
cg15213732	10	860677	-2.1159811441328594e-4	2.2668927296063846e-4	0.35059902973782425	1.1529436659345453	0.7643110426370485	9693	4
cg15213988	17	4997134	-5.744660218491351e-4	4.685496161193107e-4	0.2201792454948345	1.7401652573794082	0.6280413663040358	9703	4
cg15213990	10	111967319	-6.356538989618789e-5	1.788923343205579e-4	0.7223441555005072	0.6576768642859503	0.7197592973204627	5809	3
cg15214069	9	139333582	-4.011400312143696e-4	3.3412150772609234e-4	0.22991366182729758	1.5676409438984829	0.4566580251897632	5807	3
cg15214092	17	79670496	5.244389261588142e-5	3.4095858289300425e-4	0.8777571136811442	2.1668231666564455	0.33843894122515267	5806	3
cg15214137	11	74109221	-2.2956011505347192e-4	1.9831495167691717e-4	0.2470464003951964	1.1823918873761667	0.553664736781187	5808	3
cg15214172	7	66387240	3.913618995587079e-4	4.7324681224366336e-4	0.40825288794410197	2.412545442772815	0.49130356514814755	9582	4
cg15214183	11	67232269	-3.285095414392175e-4	1.8186215217612053e-4	0.07086124621753481	4.9370847750748865	0.17646250279145004	9655	4
cg15214187	3	119877272	5.130453974696764e-4	4.8125919049160637e-4	0.28640194424390564	4.44977754199581	0.2168140013937145	9700	4
cg15214229	20	35275274	-3.5798758620166386e-4	4.562645700622401e-4	0.43268503921465906	1.4583721171088413	0.6919108018853911	9694	4
cg15214284	4	141173835	3.422621248450026e-4	2.4996779002582034e-4	0.17092898169361304	1.3424662171922463	0.7190745958070585	9704	4
cg15214448	17	13506230	-0.001345602910781956	0.001747429930932845	0.4412721033200407	3.2175491921976658	0.3592840983443433	9654	4
cg15214506	4	177120846	4.6050524789961175e-4	0.0012680523325563253	0.7164857414461008	1.1582988772121787	0.7630223353732245	9703	4
cg15214567	21	44527826	1.5249895339789193e-4	1.1791418684054141e-4	0.19590575040332744	0.8915228220656376	0.8274730506273225	9512	4
cg15214605	13	50699773	-3.710438833613365e-4	2.858479415740813e-4	0.194271400868494	4.225624429135752	0.23810888318605827	9701	4
cg15214694	4	8006893	1.4409835121167983e-4	3.505286592028143e-4	0.681007536551104	9.791421891832378	0.00747859046009948	5807	3
cg15214801	10	744747	-0.0011276130145589903	9.231115703408244e-4	0.22188355392204612	3.3912787306918277	0.33513905673928784	9705	4
cg15215033	17	79258732	7.506147422953231e-4	8.370239090183529e-4	0.36984369243997733	3.198192966816282	0.36206547181854287	9705	4
cg15215077	6	119561839	8.976413105784224e-4	4.965964011104587e-4	0.07067076799261808	2.656771147928927	0.4476236407589436	9703	4
cg15215114	17	7307419	-6.976458316999422e-5	1.2775282935355157e-4	0.5850038549941521	0.07769917118290298	0.994372149024817	9615	4
cg15215155	7	128473311	3.481030249961489e-5	6.934805882702121e-4	0.9599657958659031	1.0492125632643297	0.7893463027619328	9675	4
cg15215348	19	18344520	6.414152528217485e-4	0.0025114682456442417	0.7984183949844624	2.841795294988491	0.41666580193362796	9700	4
cg15215375	19	19654768	-0.0024953534065864837	9.376376504138017e-4	0.007783504987422185	1.203351274820151	0.7522006502383247	9692	4
cg15215544	7	140718464	2.1633735325690266e-4	0.0011620239851814467	0.8523091898821998	2.868133014679644	0.23833774673944216	5710	3
cg15215560	18	57363916	2.4029721391200757e-4	3.189691599145641e-4	0.45123623515320294	1.1726274555375558	0.759576583632356	9706	4
cg15215612	19	51231736	0.002524386320448335	0.0014961092147926338	0.09154552142097529	4.755916706829389	0.19056780752912833	9702	4
cg15215830	11	125999805	-2.818892316026848e-5	6.207420504336039e-4	0.9637791920963612	11.741013545251779	0.008325102321809831	9704	4
cg15215978	6	167135152	1.1125822644096002e-4	5.820802129566548e-4	0.848416697844468	2.385017684336052	0.49642966948400447	9690	4
cg15216078	10	134567188	4.271775120884515e-4	6.518243831014883e-4	0.5122380879340969	1.6819182765760212	0.1946697535802139	4939	2
cg15216636	19	6739886	3.0321174935962124e-4	3.710640045538119e-4	0.4138476429035967	0.10936058441782665	0.990690931571523	9647	4
cg15216899	3	171437465	2.1732042291637064e-4	6.170694548092324e-4	0.7247021784599752	0.2565876734958007	0.9679750767804682	9697	4
cg15217011	17	8280108	-1.1197743014824268e-4	1.7258132115622704e-4	0.5164426773733517	1.7602812868613733	0.6236160731801164	9701	4
cg15217044	6	159466054	5.59881343039974e-4	3.18635383281824e-4	0.07889696251417402	1.1310124968427917	0.7695933058769591	9549	4
cg15217187	12	122150491	2.3905568450057553e-4	1.5666233868373528e-4	0.12702742239824383	1.5775243138918895	0.6644966996941315	9705	4
cg15217432	3	194393242	-1.705897163397182e-4	3.194926616560203e-4	0.5933834696358382	2.0878020018833165	0.35207854082071705	5801	3
cg15217623	11	67221264	1.0974135895248287e-4	4.5992027804988303e-4	0.8114083787857107	6.288542688327206	0.0983854658259102	9686	4
cg15217784	6	54722227	8.257692809307087e-4	0.0010143286478169597	0.41558522129830155	1.439710927152759	0.6962532345893493	9579	4
cg15217867	18	72265280	5.5238737018495023e-5	1.0317167945809055e-4	0.5923691366676342	1.9268902035913253	0.5877186935437689	9688	4
cg15217978	11	65343330	9.188072050425681e-5	1.5137783190233474e-4	0.5438755656435885	0.3220945471189648	0.9558209186752598	9693	4
cg15218096	11	70858342	8.272812331108951e-4	4.552225675631299e-4	0.06916942133452597	1.1727426437369564	0.7595488974275997	9690	4
cg15218456	17	25289681	-2.7429295725691624e-4	4.5416882571189655e-4	0.5458802593750031	1.7395126814678252	0.6281852443061992	9706	4
cg15218775	7	27135679	-1.9188319638355504e-4	1.357816012995412e-4	0.15760420612826445	2.346321216298512	0.503705116231471	9700	4
cg15218777	17	18112356	2.0169334590129275e-6	4.282635308131612e-4	0.9962423274400382	1.420540203077442	0.7007271356055914	9699	4
cg15218983	22	44708669	8.785683173094855e-4	5.623347921143276e-4	0.1182036520062746	0.8342842313749571	0.6589272693877843	5801	3
cg15218995	17	43922423	-0.0011062820185780422	6.945855067874219e-4	0.11122244033885773	1.9849400523501197	0.5755383297868378	9697	4
cg15219014	8	28573714	-4.419620912549142e-4	4.0011907307641574e-4	0.26934317539925157	8.351573305097128	0.039277984579505945	9702	4
cg15219145	6	10411911	-2.8936164141273155e-4	4.431331094267259e-4	0.5137625038177399	5.3417913009664115	0.14841348788596245	9686	4
cg15219216	11	576436	-4.397226956779297e-5	2.1274884149539367e-4	0.8362548622069721	1.3033449451135946	0.5211733992430689	5805	3
cg15219262	22	18111629	-4.3527604193961726e-5	1.6284273621634818e-4	0.7892394121886951	3.4911960400225865	0.32190576129730386	9692	4
cg15219320	5	139090356	8.403038012831365e-5	1.665539368535404e-4	0.6138935316041304	0.4842964917590893	0.9223276087417416	9700	4
cg15219347	19	17489311	-1.5847940344664206e-4	2.8185699523130934e-4	0.5739328706565892	8.26422578075127	0.0408552127548154	9699	4
cg15219393	5	149109878	6.536747008449053e-4	3.8149710801952676e-4	0.08663051633899153	2.694018908790405	0.44124467526782046	9570	4
cg15219433	5	55290763	-2.38028378981273e-4	2.014907114242821e-4	0.2374689799319597	7.392355105490211	0.06038978320096444	9661	4
cg15219506	11	63382047	7.408769142220133e-4	3.64348301142206e-4	0.04200905793633684	1.3835244152406785	0.7094012037351649	9555	4
cg15219685	6	111580120	8.072466554694275e-5	6.327695942928594e-4	0.8984864615164907	6.774783972816143	0.07943335042190386	9703	4
cg15219689	22	50242492	7.992457177510972e-5	1.5172080795434852e-4	0.5983414084938506	5.188300921469448	0.15851681287393715	9679	4
cg15219811	10	104259328	0.0011375808360188672	9.960898517149869e-4	0.2534347304591922	4.209032202517826	0.23975914488140468	9659	4
cg15219933	6	80714370	-3.4315966322410915e-4	2.2134188752964798e-4	0.12105507459141907	0.9418879946792035	0.8153092857337547	9633	4
cg15220048	3	20575513	2.3009913426067692e-4	0.0010518554677690051	0.826840538668565	3.0198011066350756	0.38858229925061033	9704	4
cg15220055	6	139551664	-4.165487104193695e-4	5.161479888372216e-4	0.4196471913443043	0.46382879858041637	0.9267630915631088	9701	4
cg15220253	5	14664487	2.8694780800669e-5	3.889231468348038e-4	0.9411853778527479	1.3161984183285906	0.7252902428229636	9651	4
cg15220605	17	80393595	6.583739103175794e-4	5.959440062133011e-4	0.2692644625788591	2.6501685220598654	0.44876215954045234	9701	4
cg15220914	10	121042174	-2.791733796104864e-4	4.1520481672604743e-4	0.5013449313498335	2.4326523306680854	0.48758534566463624	9682	4
cg15220969	21	44819112	-2.6220401715552563e-4	5.37889105975813e-4	0.6259263321205117	0.4365686161037532	0.932588862093622	9702	4
cg15221016	5	135913015	-5.057488722311755e-4	6.444153330472109e-4	0.4325601763014952	6.705843753317836	0.0818886069636425	9704	4
cg15221203	7	33168625	-9.644669786858351e-5	2.795588222837363e-4	0.7300973175959872	2.3102144330495014	0.5105669175985584	9556	4
cg15221553	17	13697192	9.559292824675667e-4	0.0011903395841131362	0.4219326872785607	1.3517939636352074	0.716872351092169	9693	4
cg15221604	11	124738735	-2.576631952876259e-4	0.0010419793358901167	0.8046896457318414	0.9949126957907483	0.6080754265435238	5809	3
cg15221642	5	140598706	-0.0020044233098458287	0.001988327500192593	0.3134087856920911	2.4766537917993148	0.4795250448232412	9693	4
cg15221739	5	90236557	3.069046677369322e-4	0.0014895401006215234	0.8367597576575463	8.12032208420371	0.04358937309557429	9704	4
cg15221831	19	42408464	2.5735704692446266e-5	1.1002432159367079e-4	0.8150554450162198	0.15890680300745372	0.9236210583182813	5791	3
cg15222091	6	167536069	0.0010968671606389855	5.604854353019704e-4	0.05034806330636979	3.848407747838513	0.2783054847697124	9701	4
cg15222215	20	57463783	-6.789483370250969e-4	6.245746695071293e-4	0.2770115698686538	3.501643032187317	0.3205490875556313	9698	4
cg15222329	5	6046441	1.821273033650303e-5	9.28924230837768e-4	0.9843574697387703	2.0412253763960857	0.5638944625469978	9706	4
cg15222563	19	7745491	3.899199939946591e-5	2.086894169652825e-4	0.8517843225484494	1.825093208558617	0.609489656024264	9702	4
cg15222651	19	9609152	5.003984416633142e-4	5.053238305934329e-4	0.3220504706248948	2.740225973090489	0.43343453835768564	9695	4
cg15222709	11	118889154	1.577182993285658e-4	1.8095841994411553e-4	0.38344188911952753	11.116421706424443	0.011112712201406581	9694	4
cg15222899	18	55095249	-3.501121871759406e-4	5.344483269551239e-4	0.5124092888985625	10.91540331128581	0.012192228477320387	9701	4
cg15223066	10	33270717	-6.831243998621421e-4	6.386998498854071e-4	0.2848198135076745	0.2826473120055628	0.8682082654021992	5809	3
cg15223102	19	33166151	3.3695065472420105e-4	1.5729432772200382e-4	0.032180078406632326	0.6440038183596264	0.8862888640815254	9704	4
cg15223157	11	125499521	1.1568241637813689e-4	0.0012880759370447338	0.9284380062094694	0.38552708989810486	0.8246769501169275	5626	3
cg15223713	7	157812153	-4.1344873226086985e-4	3.0561475471946396e-4	0.17610584390513295	5.010784126499174	0.17100917860574627	9602	4
cg15223726	17	35119063	3.8076504549665796e-4	3.3452640027232974e-4	0.2550281225009605	3.649376484711087	0.30189896914551856	9699	4
cg15223755	5	79222121	-8.375752485300663e-5	7.992117951015226e-4	0.9165343822416607	0.3528257328814181	0.9498055327155033	9704	4
cg15223781	5	108083895	2.923896878280878e-5	2.01497581543303e-4	0.8846253758935131	2.1531931948477494	0.5412265941514	9704	4
cg15223831	3	141585169	-2.954000164013605e-4	6.09343670139355e-4	0.6278296263390217	0.6270393323009793	0.8902153870909314	9535	4
cg15223899	22	24891158	-0.0015743260908779183	0.001441307201952953	0.2747054570293864	1.7361136899158742	0.6289349664377909	9702	4
cg15224023	19	3456297	4.1943408091515673e-4	5.09191690871389e-4	0.410095657653226	0.5884959819766622	0.7450916925047785	5803	3
cg15224059	5	125684670	8.682897976858195e-4	9.392762254308987e-4	0.3552654308820562	1.2404793185620433	0.7433129581538205	9606	4
cg15224139	11	119352362	1.6115944913028667e-4	2.217078846277812e-4	0.46728725091746387	5.232512998307456	0.1555419535613884	9700	4
cg15224187	3	133614804	1.0227078213828824e-4	1.8046332590605029e-4	0.5709096791535849	12.791337361343933	0.005110283252233701	9686	4
cg15224291	18	74729064	4.0030116119182995e-4	3.444848674588836e-4	0.24522397408735397	5.628001134567241	0.13118005412810424	9694	4
cg15224307	7	1071539	-3.3392532300213643e-4	4.2646513531912093e-4	0.43362281307997536	4.174067673284195	0.12405455671337515	5804	3
cg15224348	19	45543538	0.0025726813550331702	0.0015198171064372923	0.09050169184934105	0.12413844500673257	0.9887911273366864	9704	4
cg15224383	17	975866	-2.0512150433645534e-5	5.268878093271989e-4	0.9689455807455509	3.8321438056282995	0.28016934051891906	9682	4
cg15224459	17	81042023	-2.533758274949992e-4	4.5177144788654817e-4	0.5749000831904199	3.678039294930136	0.2983944647844211	9705	4
cg15224626	6	140204424	0.0011713194168190173	7.710613464932031e-4	0.12873728582470725	2.111964933304505	0.5494959710433841	9633	4
cg15224741	3	185207736	1.242584811145589e-4	4.4734787611285567e-4	0.7811912186568656	2.101430029086626	0.551623512894862	9705	4
cg15224767	17	2496745	6.7158535264664895e-6	2.231833486133619e-4	0.9759943234158888	0.4000758780035708	0.9402268197719565	9698	4
cg15225042	19	13044582	8.206073578193429e-5	1.8722644537235166e-4	0.6611712076579896	3.444302616968489	0.32805805463323295	9701	4
cg15225056	3	236078	-2.90593685434388e-4	8.1325969975508e-4	0.7208525080832664	1.6813718688833361	0.4314144998502201	5808	3
cg15225091	10	119001590	-5.543411420215729e-4	4.617596370820259e-4	0.2299463073068081	0.48278135267338174	0.922657658232335	9698	4
cg15225105	11	64808343	5.600477782739834e-5	1.752022619006228e-4	0.749227717616839	1.749004483239677	0.6260944898674923	9691	4
cg15225160	18	68101304	1.0099160838719018e-4	0.00022207307674872965	0.6492765447704988	5.887699943869091	0.11720354392387047	9499	4
cg15225201	3	173302142	-2.31356675531081e-4	3.9577757997636976e-4	0.5588420240948513	0.7326813396061096	0.8654913590931806	9706	4
cg15225267	6	31276187	-0.0021288208609273785	0.0016258254040770993	0.19040616393338816	0.32845853828030064	0.9545902803743543	9618	4
cg15225325	5	176921820	-0.0010043726753948855	8.799034657349938e-4	0.25367946297692756	6.266676797507139	0.09933259710929222	9691	4
cg15225378	19	50879487	5.3268135600177834e-5	1.961466591467129e-4	0.7859503664876298	1.9855701073351444	0.5754070783663761	9697	4
cg15225418	6	31599760	-8.85788247720374e-5	4.980086382966835e-4	0.8588281810668821	4.480806904638339	0.2140086700519119	9702	4
cg15225532	3	44803084	-2.161091993545842e-5	4.4420522815080064e-4	0.9611976208046695	3.250897295648548	0.35453550490920144	9658	4
cg15225534	6	33866947	-2.6032041163694147e-4	3.7358135406737e-4	0.4859130145952926	3.0483466553739405	0.38423097325253774	9700	4
cg15225594	5	60148273	0.001744791196316727	0.0010726923938937623	0.10383203561214963	8.378773873184429	0.03879907485786097	9699	4
cg15225657	3	57542469	-1.2028225885286024e-5	1.2443295898035325e-4	0.9229929850562286	3.1515596146572515	0.36884277856056097	9691	4
cg15225688	7	2057835	-0.001113118293176718	5.099320084359192e-4	0.029044950068866465	0.3467427926228517	0.9510104768295642	9703	4
cg15225701	5	108083455	0.0014781743848138493	0.0010765034418394868	0.16971331817335802	0.603366589647044	0.43729639493911665	1329	2
cg15225779	11	76784047	-0.0013127770345931838	5.179904961009514e-4	0.011265129262161564	0.3260023125533498	0.9550662153283719	9696	4
cg15225810	19	750790	-7.006935377962494e-4	6.630095281109246e-4	0.29058561499120805	3.928510496250043	0.26928789946744336	9705	4
cg15225844	2	2189201	-0.001008180428615351	6.19089163577114e-4	0.10342105645191668	1.5495056434941692	0.6708924750775657	9703	4
cg15225991	10	134468436	2.0587411711346315e-4	5.952214051686761e-4	0.7294342413160702	1.6011476138361838	0.6591296339637169	9703	4
cg15226029	6	32151731	-6.864083545441719e-4	3.50731161443189e-4	0.05033826014560591	1.027195917142286	0.7946717412727206	9701	4
cg15226102	11	69469719	3.802166282552902e-4	0.0010778805224901876	0.724279854187432	4.889757631119681	0.1800499216864112	9699	4
cg15226135	22	50900278	-5.797368392011983e-4	4.984243922895537e-4	0.24477311914624844	1.0715454688483443	0.7839471766194634	9703	4
cg15226170	22	41986335	-9.524813880223358e-4	5.601842990678131e-4	0.08907450229748172	0.2897685642943929	0.9619411103109106	9702	4
cg15226226	13	76060574	-1.4728144206140387e-4	7.979081584869581e-4	0.853554980038731	2.0937320845015646	0.5531818457770787	9704	4
cg15226248	4	3520716	-5.376061749892513e-4	3.3615361521956947e-4	0.10975680171559382	0.8825077453893877	0.8296469087284716	9680	4
cg15226275	6	116381976	-2.5548138177229824e-4	0.00160328315710604	0.873394008906902	2.5889041579957155	0.4594381127453457	9673	4
cg15226428	5	172269	-1.4831141365533875e-4	3.9428518939107896e-4	0.7068034243225253	2.4600495111550065	0.4825543144312782	9693	4
cg15226501	16	69166665	5.8127473326368315e-5	1.4964804688145648e-4	0.6976994168137423	9.97161705839776	0.018808948048807082	9704	4
cg15226514	3	63856759	0.002085286903555528	0.002065684184594451	0.312739839882607	2.13165721018785	0.14428468936957023	1328	2
cg15226532	19	44506876	-3.142629312735973e-4	1.6386584786319588e-4	0.05513559531298456	0.4491582932577963	0.9299103918481031	9701	4
cg15226659	19	4552594	4.0069224225522507e-4	5.358314862729184e-4	0.4545836653692747	4.9407382891323035	0.17618836715668218	9693	4
cg15226715	17	73257618	2.0938754915827577e-4	4.549795474352501e-4	0.6453632670691215	2.64436013408827	0.44976566146011626	9625	4
cg15226766	6	32944477	-3.0238165002358764e-4	6.044979656776849e-4	0.6169205526878471	1.47548442236835	0.6879399608598625	9610	4
cg15226808	6	125286951	5.558406266494813e-4	5.024468014616858e-4	0.26861070294932676	1.3741031836985478	0.7116161569097803	9705	4
cg15227168	18	73630290	3.13143673471817e-4	8.387836069076069e-4	0.7089023280585585	0.9921460207296409	0.8031523801480926	9705	4
cg15227231	6	170467425	-0.00148511361446339	0.00162902782474684	0.36194963143283326	4.946746609037556	0.17573841007600793	9665	4
cg15227275	13	49107436	-7.073968429907566e-4	3.99631244191751e-4	0.0767064919098161	2.903741434590929	0.40670569357215774	9657	4
cg15227302	7	135195347	3.68881598512881e-5	8.629219839698228e-4	0.9659024429503046	9.195881349437151	0.02679677827002921	9705	4
cg15227522	3	13112502	5.730679776315431e-4	4.852404241498068e-4	0.23760351193147164	7.414271072108728	0.05980259639386476	9698	4
cg15227610	11	111782016	-9.343265460018085e-4	5.789860656195046e-4	0.10658624277255259	1.202889953430795	0.7523112652113968	9700	4
cg15227623	11	117232454	-0.001049946479951752	4.954885638881352e-4	0.034089407255118935	0.8604994981465173	0.6503466509656964	5801	3
cg15227682	17	37843264	9.609547217983141e-4	4.919504231113144e-4	0.05077732715836415	4.681841284442566	0.1966327300347138	9696	4
cg15227848	3	19987528	6.771246065711391e-4	6.737440679904718e-4	0.3148884034932562	10.621724413725495	0.013957502210866177	9695	4
cg15227911	17	7792059	-3.617115850865702e-5	9.082493947610364e-4	0.9682325340013729	8.132643695759915	0.017140317400302623	5807	3
cg15227982	10	104535854	-3.0766266974574746e-4	4.2368204411584047e-4	0.46773820677713474	0.49990691774928975	0.9189118609438297	9704	4
cg15227994	10	85951128	-0.0014416133519525947	7.323368024213232e-4	0.049009224519425396	2.310441473697761	0.5105235496219946	9704	4
cg15228247	6	34122832	-3.095871388549955e-4	2.3416961398175772e-4	0.18614695071539883	2.418839571469019	0.49013727784452904	9699	4
cg15228441	17	78829930	-0.0015600864647206268	0.001002212480768944	0.11955540564776077	0.37009732111245525	0.9463479979205225	9705	4
cg15228451	20	34649125	-5.618295585088923e-4	5.992592141128077e-4	0.3484807939661848	2.932894995225347	0.40208758644686166	9685	4
cg15228492	3	183415124	-2.483235492910632e-4	9.241135011327133e-4	0.7881486832359611	4.346186057123122	0.2264273608886796	9699	4
cg15228606	17	1812096	6.7170536793834e-5	3.074121924445897e-4	0.8270370931268312	6.264636223424117	0.09942143039217378	9700	4
cg15228639	15	42289939	9.532387042401488e-5	4.562933479815467e-4	0.8345191355239338	6.460027659425666	0.0912523143086412	9706	4
cg15228671	2	152685130	-2.6861108216103336e-6	1.5581367590869802e-4	0.9862457503283657	4.719269450856868	0.1935461756827802	9701	4
cg15228694	11	7692131	2.8023240957595117e-4	0.001244828334420407	0.821888012941465	2.1088388141203946	0.5501266817850038	9702	4
cg15228928	13	112727521	-1.5182921138058795e-4	4.594860400437464e-4	0.7410730391381977	3.040702949879378	0.38539205733433224	9696	4
cg15228983	19	42582914	-1.296833962097411e-4	4.104438499726801e-4	0.7520336879153122	2.27670022827188	0.516999214310554	9703	4
cg15229026	9	138853493	1.6858664295765725e-4	2.4334747144655217e-4	0.4884466407761484	0.9602403221028958	0.8108713419231587	9693	4
cg15229027	14	64805542	-2.4768468295449593e-4	1.7046873384792994e-4	0.14623415759071645	2.738419034429739	0.43373781484185076	9706	4
cg15229052	11	2295148	-4.798748774261912e-4	4.468054773971239e-4	0.2828168688827039	6.838999983011524	0.07721033347881351	9686	4
cg15229124	3	139258912	-1.9744041436116437e-4	3.889527228371638e-4	0.6117194413695106	6.686596812146812	0.08258703558685984	9688	4
cg15229153	17	5323805	1.3535700744375583e-6	1.5742645997397688e-4	0.9931397850283573	2.903532500458903	0.40673894986696246	9704	4
cg15229245	10	131744460	1.1465050979417582e-4	3.768077290212341e-4	0.7609237715288905	0.8126584560096022	0.8464369634830659	9682	4
cg15229275	19	46800054	-2.804936681299326e-4	5.305775384241671e-4	0.5970432304966551	2.932027105001059	0.40222442710777534	9695	4
cg15229323	19	2820209	-1.6687997379888692e-4	1.8385159690568068e-4	0.3640428399593658	4.61598996743998	0.20217466508130177	9675	4
cg15229454	13	76279228	-1.4572232359020458e-4	4.656311489603209e-4	0.7543136639805015	2.544404718122916	0.46731957861086104	9706	4
cg15229481	20	865829	1.6404998695406423e-4	3.1286332617406316e-4	0.6000348998186058	4.235865796475417	0.23709548053611487	9703	4
cg15229747	19	56097663	0.0010809056065516018	7.466473323234693e-4	0.14770686697785615	5.173609409796638	0.159517162722622	9706	4
cg15229765	7	158739774	-2.2235414829295207e-4	4.6192103607580604e-4	0.6302547556535643	2.332865799821734	0.5062539476295299	9700	4
cg15229943	10	102985949	-2.777413517074672e-4	4.7476030988678183e-4	0.5585384111708209	1.9460778744188247	0.5836735250032247	9702	4
cg15229994	17	75471203	-1.0834102718587222e-4	4.0794680639843757e-4	0.7905654953270473	6.964759765995286	0.07302952106233732	9705	4
cg15230030	4	3365414	2.891389720190978e-4	4.107021642566392e-4	0.48142572519264165	7.544890924060969	0.05641616193471321	9693	4
cg15230090	17	42253965	2.4400766524120462e-4	5.030410879307246e-4	0.6276301820851655	2.134289753785409	0.545006920981906	9700	4
cg15230105	20	62130512	1.7510015013728585e-4	1.2262795724738646e-4	0.153321371401914	5.7760943762028445	0.1230266653150247	9697	4
cg15230164	8	89747827	-8.217141299082622e-4	8.661134511624493e-4	0.34275424241563623	1.0123412503317455	0.798265773286102	9641	4
cg15230258	7	158702542	-7.168453255062227e-5	3.914494297832231e-4	0.8546992272824288	4.554127556963524	0.20751274946285322	9695	4
cg15230273	5	107006413	2.8121022487666735e-5	5.038352483694497e-4	0.9554900421293301	7.4763291849337605	0.0581697859028468	9704	4
cg15230311	8	1645108	-5.245446277009792e-4	4.965481981544837e-4	0.29079368113819765	0.3316945827329423	0.953961417439407	9706	4
cg15230397	3	117341137	-3.084184215557224e-4	0.0015439313251207852	0.8416669183302898	3.0772232063636498	0.379871447514185	9695	4
cg15230435	8	145153655	-9.218995446363408e-4	5.444011814891249e-4	0.09037565688728377	1.0504174852126758	0.7890549219660741	9693	4
cg15230622	19	6375941	-0.0017035904705427504	9.506329118951401e-4	0.07312348101715731	7.727562476647182	0.051990852370132123	9702	4
cg15230743	7	158741728	3.9825051965164626e-4	4.004607560533122e-4	0.3199888645577574	1.614314792174729	0.6561484099268047	9703	4
cg15230781	20	37353700	1.7579261083848453e-4	5.726285690624011e-4	0.7588491675022866	0.8017731481700229	0.8490428728674494	9678	4
cg15230849	6	56608324	-4.801288194058932e-4	3.935246234316701e-4	0.22243715319986507	3.737910542369735	0.29119124720064016	9704	4
cg15230883	3	53321205	1.0349573924390808e-4	0.0016284360753902377	0.9493243271590478	0.05634465732415631	0.9965024116366756	9684	4
cg15230907	22	50453057	-3.8894727052830164e-4	0.0015511619456639787	0.8020106844109242	5.363574642227708	0.06844071922908235	5806	3
cg15231202	3	195310936	0.002812	0.003704	0.4477453275507073	0	NA	1083	1
cg15231462	1	247769251	4.169481295665723e-4	5.273838116300083e-4	0.4291791202913284	3.091005512437912	0.3778056370132273	9700	4
cg15231749	6	33265133	2.8149928864531706e-6	4.651299038790407e-4	0.9951711863006046	1.0652804295865854	0.7854614357458535	9699	4
cg15231794	19	4639844	1.0008144233296177e-4	2.3775315441494863e-4	0.6737938906167745	4.034735863389007	0.2577376309517009	9697	4
cg15231809	18	14747082	-3.154111046432937e-5	0.001042734771075649	0.9758689087717055	3.8242966466837367	0.2810726438797776	9558	4
cg15231872	19	18054785	3.0719688472812505e-4	3.8124095271701864e-4	0.42036888023323993	3.071321473523563	0.38075899390526113	9706	4
cg15231902	12	56618064	-4.068210336953834e-4	2.781849011077547e-4	0.1436282484169598	2.1072954241009474	0.5504382599461963	9687	4
cg15231989	7	2742433	2.2131960990399326e-4	3.80290475249662e-4	0.5605834131310605	4.058217766859757	0.2552458966795306	9702	4
cg15232214	8	123964031	-2.3987887409698317e-4	2.462790001797211e-4	0.33005023308521003	2.9426027007953137	0.4005596333473247	9700	4
cg15232240	6	90143704	1.1673640678279912e-4	4.212995875211628e-4	0.7817137265389265	2.47674997024493	0.28985485389017035	5806	3
cg15232290	11	1785683	-5.000939623567583e-4	5.572792405610244e-4	0.36951357982591754	6.196193684658199	0.10244549515864443	9697	4
cg15232385	12	51812718	1.3411475806413674e-5	4.991056341211276e-4	0.9785626105266594	1.0517197184183444	0.7887400183109078	9699	4
cg15232427	18	11851469	2.0618937398035122e-5	1.418805649108944e-4	0.8844534741227049	0.8800843712738764	0.8302310533321198	9687	4
cg15232450	3	4345438	1.2160759563802807e-4	1.7879149769208105e-4	0.4964004280417009	3.3215119304201903	0.34465978967982325	9694	4
cg15232539	8	19459672	8.783535464972347e-4	0.0011045230917268581	0.4264778028349678	1.7194767546913434	0.6326123839824538	9666	4
cg15232654	4	41643107	7.676271086554658e-4	5.625999735528553e-4	0.1724329273079753	0.5647061278086061	0.9044623790766285	9698	4
cg15232718	10	99330203	-7.817070665046394e-4	5.513402587669928e-4	0.1562402403874575	0.14122321955593017	0.9864682917745705	9703	4
cg15232894	19	46477273	1.1183919897621408e-4	2.816671965556306e-4	0.6913221112898141	2.8125731011884945	0.42143434087451404	9688	4
cg15232971	10	61667009	-6.573577166013268e-4	6.332468839721656e-4	0.2992351706398523	0.6699388558730649	0.8802508048013225	9703	4
cg15233062	12	54447349	-5.977165131668943e-4	5.760644536661939e-4	0.29946275690617585	1.6582914959179986	0.6462460046605198	9629	4
cg15233074	4	3288101	4.954013527101916e-4	5.792735310573571e-4	0.39243410212079016	3.0070662945255453	0.3905369752480763	9705	4
cg15233114	10	60145133	1.8563017603296237e-4	1.9496651217341778e-4	0.3410396111039005	1.4737539698330049	0.6883410124087391	9601	4
cg15233126	3	40566533	1.0380384527632019e-4	1.4655621012515523e-4	0.47876710403936706	3.12380844392704	0.37292745309798214	9657	4
cg15233131	19	817832	3.339175491829923e-4	7.826330998813396e-4	0.6696276305689712	1.690037966986164	0.6391508502746464	9699	4
cg15233183	19	16187102	1.245702089319879e-4	1.580680502461901e-4	0.4306501353788436	3.3082277986338355	0.34649912911343156	9702	4
cg15233203	7	28220500	-1.3784726793208157e-4	1.0552399610232417e-4	0.19144646010399485	1.2303746173677914	0.7457288191041421	9659	4
cg15233292	22	32340329	1.5872500369769025e-5	1.710291919449825e-4	0.9260578460096326	2.3632632684861	0.5005097863392979	9690	4
cg15233380	13	26620612	-4.98562973119903e-5	5.128320030336941e-4	0.9225535902722499	5.539530936631131	0.13629325520793353	9666	4
cg15233428	4	80247271	9.902952881201549e-4	5.738306556788769e-4	0.08439019234134969	2.7421648372109737	0.25383205825797495	5809	3
cg15233611	12	122244660	-1.0284377298763465e-4	9.250142122994227e-4	0.9114730170272511	2.621485864563356	0.453735242216541	9702	4
cg15233681	2	102770602	4.48000394927257e-4	3.5553632493470424e-4	0.20764437724010454	1.3793791710602186	0.7103754068871843	9705	4
cg15233711	11	13299315	-4.2360557746940055e-4	3.0831160755954637e-4	0.16945635532426156	0.41718885317952326	0.9366692331634322	9695	4
cg15233734	6	37450823	6.55224367817331e-4	6.165194229165551e-4	0.28788183771516024	0.9092913509465328	0.8231850329219268	9689	4
cg15233880	11	69454727	9.117716455786381e-4	9.424291253502916e-4	0.3333092694147658	1.7992077677758709	0.6151073495773449	9587	4
cg15233892	6	117591433	-2.1927709634605996e-4	4.475750612262645e-4	0.6241887353981279	0.11600511505101155	0.9898498939245527	9696	4
cg15233961	10	96990543	0.0018329911321423751	0.0024734545935055628	0.4586539063586618	1.4821681508639206	0.6863919848177948	9703	4
cg15234155	19	18319362	-1.8591388837644145e-4	4.903685997454245e-4	0.7045906615542337	3.1308141383267225	0.37189264492569146	9703	4
cg15234197	11	68924956	-9.077127051901961e-4	0.001722296755641638	0.5981684631199957	0.7722652447665243	0.8560886613794222	9702	4
cg15234271	19	35531411	5.833809552036459e-4	3.337525067413045e-4	0.08047358805856528	4.703455547805265	0.1948447404951159	9701	4
cg15234297	19	50143472	3.471083948869767e-4	1.538368640591905e-4	0.02404929526579266	0.15909062479210145	0.9839064271957427	9696	4
cg15234312	19	54372324	-2.552801352302833e-4	2.415622427370166e-4	0.29060824660542756	3.7076497417128316	0.294812295822826	9684	4
cg15234400	4	174453166	0.0010109031440016763	0.0013968957202666731	0.46926324786814455	3.4004239346841794	0.33390828313754345	9703	4
cg15234492	12	122019076	0.0010851559496739703	0.0011003876018425857	0.3240556245243161	2.165111750915741	0.538852919057566	9704	4
cg15234627	13	33837178	9.438245884777193e-4	0.002419094004224973	0.6964210278501285	2.643547987630684	0.4499061186720396	9705	4
cg15234816	6	83300117	-5.024640815451085e-4	8.036460811628099e-4	0.5318197538023715	4.515078862178992	0.21094922437546001	9601	4
cg15234845	10	102496500	0.0010964714021991047	0.0017758014660233842	0.5369369162416335	1.7970416396090136	0.6155789197113446	9702	4
cg15235057	19	16683989	2.4276038267547525e-4	2.1357520419412518e-4	0.25568438076806665	2.6560686865290495	0.447744657830377	9703	4
cg15235074	17	48183342	-7.564389061851917e-5	4.1014431524130884e-4	0.8536742729575876	2.895091730296669	0.40808438282150694	9702	4
cg15235096	8	22014439	3.970040315640045e-5	9.154364593470828e-5	0.6645227774223424	0.06734604154862388	0.9954445696215274	9683	4
cg15235172	12	57080845	-0.0017624130052603135	5.581305717461136e-4	0.0015901510788923867	4.403486727372151	0.11061015644489246	5756	3
cg15235185	1	193028809	-2.3476046720658823e-4	2.0672751396901728e-4	0.2561225863481064	2.260692286058422	0.5200930164129673	9699	4
cg15235306	21	16440470	-0.001012554086815454	7.183606101371586e-4	0.15867716984845204	1.7437503644711663	0.6272512888752078	9703	4
cg15235373	7	77428232	1.0626264712677872e-4	1.575040184825207e-4	0.4998878251467859	5.229583481543255	0.1557374292473948	9675	4
cg15235614	12	41967276	-3.748750288909538e-5	1.4479973175199047e-4	0.7957185136764056	3.6946500578965855	0.29638019090901396	9602	4
cg15235707	11	131241788	-0.001675133780834853	0.0020181666128915735	0.4065232377232982	3.721123934585377	0.2931950059869284	9699	4
cg15235798	13	112720244	4.8423105551941324e-4	8.261769292596922e-4	0.5578011936459031	2.013939428380155	0.5695185708060616	9685	4
cg15235805	3	32941716	-5.17167636629329e-4	4.8344842840654747e-4	0.284733082743388	3.033336643724362	0.38651382580629473	9700	4
cg15235832	2	65455536	-1.9510735631125684e-4	2.3929446359761012e-4	0.41487530705191655	8.412213257693494	0.038218127240204396	9666	4
cg15235893	2	235406363	5.481364798331674e-4	9.296875971101217e-4	0.5554641369957017	2.0693699755381787	0.5581342364919719	9645	4
cg15235922	8	125678187	-0.0014843769430068945	5.737833732709814e-4	0.009681590735701085	3.547042513216037	0.3147119221836038	9699	4
cg15235937	9	35096153	3.46367091264904e-4	1.9115185341787676e-4	0.06998625076617966	2.303949819349401	0.51176464879355	9702	4
cg15235987	12	132469937	0.001325223340845621	5.443653818880534e-4	0.014914967388849978	2.8987648369880437	0.4074984436823087	9703	4
cg15235999	19	52996352	0.002378045007759951	0.0016818847132323378	0.1573863402749238	2.9382971660563335	0.4012367032128099	9700	4
cg15236035	17	48658011	4.570878182095692e-5	4.256901071465683e-4	0.914490915632865	2.043143596855341	0.5635005486156665	9703	4
cg15236149	6	153073383	-0.0010825677244452729	6.707179305887032e-4	0.10651805319780437	1.2049331568962018	0.7518213816395912	9702	4
cg15236196	17	62969294	-2.698420192439541e-4	4.7162153500338554e-4	0.5672149600352512	2.537497225075934	0.46855259311285663	9704	4
cg15236340	19	52838590	3.9337607694665794e-4	2.960651549341815e-4	0.18395331307371912	3.6488660014192837	0.30196171559195506	9701	4
cg15236448	10	133950769	-5.038331451706561e-4	6.145421661351346e-4	0.41230092727856543	1.821971141665193	0.6101654806101907	9703	4
cg15236453	6	17043034	0.0012356447744956407	0.0015569130182426256	0.4273989324338781	0.8634276540179933	0.6493951894602915	5612	3
cg15236460	22	30163365	2.460316202505775e-5	1.0958842718981166e-4	0.8223642903079492	1.4607852822379084	0.6913501834751072	9655	4
cg15236483	22	46285682	2.4502250481592145e-4	0.0021646000243441023	0.9098757380088169	3.6805443948694965	0.29808990736827895	9704	4
cg15236484	21	43201904	-8.412658663722147e-4	0.0010389310457166623	0.4180886044184171	8.054220396168962	0.04490432406653722	9690	4
cg15236513	12	53886743	2.6921325909817317e-4	2.1710589848715923e-4	0.21497208059366543	1.3280313012959195	0.722487772985545	9701	4
cg15236528	17	79283062	-6.685337446073888e-4	8.302264982362273e-4	0.4206796975744364	2.4883017486194494	0.4774089295434376	9701	4
cg15236798	3	184081119	1.4832249860281352e-4	1.854443054036274e-4	0.4238137366990222	1.5730280535429462	0.6655208717715225	9646	4
cg15236866	2	172948825	2.839779330182758e-4	3.505148226721156e-4	0.417840281578338	3.43288122536656	0.32957209988631375	9695	4
cg15236881	12	76230905	8.032941194151349e-4	7.284169806186563e-4	0.2701164889903892	3.7093445133295946	0.29460843662683206	9634	4
cg15237047	2	169747050	-2.496480330571303e-4	1.3141583102059068e-4	0.057475119343315555	1.5427540455567235	0.6724384471442383	9695	4
cg15237152	19	11649631	-5.015813944936029e-4	3.9736885414141037e-4	0.20685652619443717	1.4565230178761317	0.6923405223364444	9704	4
cg15237254	6	117996399	-3.541471494917901e-4	2.504731442009344e-4	0.15738754840964253	0.7467141175346272	0.8621651128740055	9655	4
cg15237265	18	53257153	2.4347802932083224e-4	3.4743668399983655e-4	0.4834378962250701	1.3969192431487583	0.706257036444298	9698	4
cg15237356	16	89678323	3.8468348237118387e-5	4.297558317119083e-4	0.9286749354588716	7.336147017282094	0.061921422568784336	9705	4
cg15237494	21	28339334	-3.9354399802084153e-4	4.4561775645741313e-4	0.37715926152469753	0.3420252373986457	0.9519402246724799	9702	4
cg15237644	12	121878287	2.1936342501871242e-4	6.07004075721689e-4	0.717810111709079	9.703413645900936	0.021262999249684243	9702	4
cg15237661	3	11037574	1.46282240033986e-4	6.799825763543714e-4	0.8296687298727408	2.499295215302479	0.4754184671852814	9703	4
cg15237742	17	44897024	4.427070934141308e-4	3.6188998772934705e-4	0.2212090296175778	1.254346178941562	0.7400014946179556	9704	4
cg15237819	2	19558375	-5.238114380596053e-4	2.5083103405476375e-4	0.036770425788680755	0.8802804247790705	0.8301837989773958	9693	4
cg15237820	4	78984332	-2.649146758432686e-4	5.291661322664067e-4	0.6166338928122925	4.98003837753612	0.17326468149984822	9696	4
cg15237829	3	171102373	-3.029278582687243e-4	9.262829568807356e-4	0.7436406690037682	0.1451774883977557	0.9299832123829607	5767	3
cg15237857	2	45511	-0.0011164538283013655	0.00117709734652165	0.34288491757553224	2.7210188240521007	0.4366671750570835	9686	4
cg15237899	9	79635402	-9.26378378877441e-5	4.0251657146646915e-4	0.817977821232424	0.4718649732276292	0.925027620599399	9695	4
cg15237923	8	4852424	-5.9084829866198274e-5	3.9719227298384e-4	0.8817459802229434	0.8668852478310746	0.8334108984628134	9699	4
cg15238012	3	60656177	-8.894665616950248e-4	5.958029956084275e-4	0.13546676202585514	1.6529405366983982	0.6474463576884166	9703	4
cg15238128	19	50355350	-3.4449648172254924e-4	1.871391602434286e-4	0.06564247912719506	2.0144598769139614	0.5694109338974791	9703	4
cg15238200	17	73893634	-5.99256491395737e-5	4.5459861878996557e-4	0.8951258678771188	3.1245100382031556	0.37282370978204404	9704	4
cg15238224	6	30081408	-0.0018854277098819359	0.0019176678960487015	0.32551501039467473	0.2900237607408345	0.8650120163865257	5809	3
cg15238382	14	102027514	3.380903607409346e-4	4.613093456670907e-4	0.4636237318973053	6.012277477417664	0.11101442458578507	9705	4
cg15238419	3	153834915	-5.366085296187203e-4	5.173625018819254e-4	0.29964252959315785	4.660719489853718	0.1983947233743614	9698	4
cg15238467	12	57522045	-4.1248031718412375e-4	3.590288879572604e-4	0.2506063749193271	2.2797578323899432	0.5164098567488892	9586	4
cg15238519	22	50683529	-2.4875768857451895e-5	1.85123158765271e-4	0.8931067140558053	6.271409972785076	0.09912683856299087	9582	4
cg15238694	12	119740840	-5.089971318116446e-4	0.0016433587202923008	0.7567664559195527	1.1433253768737202	0.7666267805545061	9704	4
cg15239123	14	70346413	8.221193532305729e-5	3.0568493620751805e-4	0.7879732656089307	2.928466664019399	0.4027862131551078	9700	4
cg15239145	2	128285392	0.0017225974268173312	5.140225490775322e-4	8.045930725963735e-4	2.4883800450282294	0.4773947301273042	9704	4
cg15239179	11	35229448	0.0010806159033197459	4.6733571012702244e-4	0.020761682161694116	0.7222579197267958	0.8679565917965589	9704	4
cg15239190	21	47170466	8.304173151667169e-4	4.865927873336213e-4	0.08789716508503465	2.710485066575094	0.43844840691024856	9706	4
cg15239263	16	31086047	-1.6843177509087172e-4	1.3166097256617437e-4	0.20079706627085203	4.148988144023363	0.24581902259850788	9705	4
cg15239304	2	224810907	-1.8154977254176207e-4	4.965061245616062e-4	0.7146227910188878	1.6866371236620101	0.639908744262303	9704	4
cg15239579	16	3767978	-0.0014016570481465412	0.0011830231300132092	0.2360927739407516	4.895268885108864	0.1796286805091927	9700	4
cg15239627	7	120918492	-1.5528621562299402e-4	6.791578239203535e-4	0.819144645690123	2.9380447616229044	0.4012764250985508	9702	4
cg15239628	8	2538305	-1.7850074615998764e-4	3.419794014591234e-4	0.6016957832822956	2.082176184520012	0.5555270503084324	9531	4
cg15239679	6	33153065	-6.890296453441194e-4	4.237820608434918e-4	0.10396972889787195	0.2771454856968651	0.964267881703247	9702	4
cg15239703	4	169931051	1.6860239073944062e-4	2.294883743931882e-4	0.4625294348253022	3.0668936571603918	0.38142604254528156	9684	4
cg15239874	12	121148841	-1.4879409152005428e-4	1.994032605437928e-4	0.45554849064650166	0.30732720872829555	0.9586445911842263	9677	4
cg15239888	19	7996745	4.842811242001669e-5	3.539267518655152e-4	0.8911644666601154	2.009936571198686	0.5703468955873557	9703	4
cg15239904	20	55901954	-0.0018856130929383336	0.0014186784541816758	0.1838039219138307	2.7291536073010425	0.4352956578482124	9702	4
cg15239914	2	166236760	0.0010236518906017828	7.300140780449139e-4	0.16084483795051951	0.2104106627508464	0.9758914175060127	9691	4
cg15240033	6	3623985	2.1966563244125555e-4	5.95833213582848e-4	0.7123739607428192	0.7103977834565208	0.8707556031906827	9659	4
cg15240064	7	6746837	1.203047438518815e-4	2.1555937689883255e-4	0.576772756836664	3.747892841312675	0.2900055214547083	9694	4
cg15240082	22	45680687	9.160830378771157e-4	3.649604345697865e-4	0.012070086234414978	0.5226711525771415	0.7700224749692908	5774	3
cg15240149	10	111035423	7.66549753005005e-4	5.608406808397332e-4	0.17169207795478575	6.183930412125568	0.10299656861721693	9701	4
cg15240320	11	56141839	-0.0015626142423197102	0.0013966954105482138	0.26322809394972485	3.489740004131878	0.17466769393033788	5716	3
cg15240419	6	4350359	6.841018905535752e-4	4.029594727560522e-4	0.08956552544220658	1.3399460965264425	0.7196700384369653	9702	4
cg15240455	2	162480821	-3.206856771863969e-4	0.0010366639096002868	0.7570599251169075	0.9456432410660162	0.8144013725228427	9699	4
cg15240476	6	26094913	-1.5721237763444091e-4	5.859001122521542e-4	0.788448205360692	3.7654719361172955	0.2879279491253803	9706	4
cg15240568	11	14996456	-2.0989081361949392e-4	2.3131253506877345e-4	0.36420029306502655	0.6931700763896693	0.8748092284702327	9667	4
cg15240733	12	52258691	-3.958103416918621e-4	5.075069072295177e-4	0.4354431215844316	2.627437319483461	0.45269972160904715	9686	4
cg15240876	7	49268605	-2.9255933922588253e-4	0.001278282955980132	0.8189707371032644	4.280128515648755	0.23276094351728824	9693	4
cg15240990	19	10959157	3.5455064490061053e-4	3.0737193127248184e-4	0.24870905830037565	3.946987932075397	0.26724566746148426	9706	4
cg15241074	2	12860614	0.0012989473579833937	0.001437204365466432	0.36610070436058617	4.162104746607409	0.24448341029909268	9706	4
cg15241130	6	151251271	0.0017989877558138962	0.0011299006676187195	0.11134774267564769	0.6959820762282483	0.7061052042202856	5762	3
cg15241236	8	69355417	0.0018452762435328647	8.349298651698424e-4	0.027098409980792732	0.4517739287598751	0.929351277523394	9672	4
cg15241316	2	60680761	-1.3022739702440894e-4	3.3592252807654213e-4	0.6982595751707341	4.388892258987007	0.22241754548226134	9704	4
cg15241390	2	190648693	-2.1508650404459474e-4	3.601938420409128e-4	0.5504132593054096	0.6540199406487367	0.8839618294533085	9699	4
cg15241471	18	47817333	4.045321156711403e-4	4.922574166036246e-4	0.41119654948814266	0.4140037313032374	0.9373346992440765	9703	4
cg15241499	18	76635712	8.975996488493392e-5	4.2756521144734924e-4	0.8337201166868994	3.4709802719420018	0.32454543209987124	9704	4
cg15241501	10	33294750	8.499267742661278e-4	0.0016153225283715566	0.5987733133421262	4.077790618962445	0.25318574229984275	9690	4
cg15241519	11	121440892	-6.174576098072822e-4	4.1296162557843556e-4	0.13486390426115738	5.007770809402197	0.17122901099869517	9671	4
cg15241520	11	67276453	3.994816711251525e-4	4.071659367063714e-4	0.326529902761141	5.058528645864907	0.1675612157799279	9704	4
cg15241549	7	2633128	4.138441329181988e-5	4.3179950113683024e-4	0.9236462702987398	3.025661153778721	0.38768562799981027	9696	4
cg15241633	7	86415945	6.195237731939827e-5	1.9891964396578918e-4	0.7554629264002388	7.744420768679339	0.05159989146732835	9612	4
cg15241635	2	236772963	1.981866398693373e-4	6.097256086252056e-4	0.7451490257289203	0.2932947287418576	0.9612845884426064	9661	4
cg15241708	5	179920582	-5.054809144105733e-4	8.030084425152927e-4	0.5290322827244776	5.870332037802786	0.11809212816555424	9704	4
cg15241758	2	97426158	-1.1505945118461343e-4	2.7681406112848553e-4	0.6776616742773104	2.099681961059484	0.5519771074636132	9703	4
cg15241779	12	10459912	-0.0018259032116869792	6.661986486430536e-4	0.006129373427785278	0.7859561194798732	0.8528231110569944	9697	4
cg15241888	22	39783380	2.290707530432044e-4	8.477395745668896e-4	0.7869959388604222	1.7937952446199377	0.6162860901287021	9695	4
cg15241920	19	54926514	1.6161434687410992e-4	2.2847813121475e-4	0.479348074081319	3.0672230720407714	0.38137638205101215	9693	4
cg15242061	7	90226535	4.423380044938021e-4	3.7920138300260556e-4	0.24341278418406104	0.3893930681846558	0.8230843982142847	5801	3
cg15242223	6	29573377	-6.063908897790553e-4	3.8272844141765816e-4	0.11310513016352464	3.627478570254426	0.3046010354336164	9696	4
cg15242225	21	36421857	-4.109309824101924e-4	2.628806711482352e-4	0.11800921203005	3.7996343551215626	0.2839286642572723	9699	4
cg15242330	2	27422532	5.323326104876767e-4	4.5614667118450743e-4	0.2432020075123388	4.3539945621420575	0.22568925763121303	9703	4
cg15242360	6	39854530	-6.084227813287442e-5	8.490002986867755e-4	0.9428697555687008	2.364379496581406	0.500299808698338	9700	4
cg15242463	12	89729411	2.951136580046699e-4	5.726917372350281e-4	0.6063365599010947	1.4804710134561425	0.6867848893000124	9696	4
cg15242490	3	138313011	-1.1296387151568886e-4	1.6001208424879925e-4	0.4802062483627138	7.758239018298449	0.05128156559611925	9706	4
cg15242570	9	90341048	-2.963498140728474e-4	4.613133554094265e-4	0.52061052427101	0.9451947909027434	0.8145098004826412	9705	4
cg15242630	22	18488478	-6.428406796452443e-4	5.101548726081124e-4	0.20763716155236267	0.5676411104158886	0.9037985639372161	9702	4
cg15242771	6	114292051	2.512248421894712e-4	2.2122143097289102e-4	0.25611305941366097	0.44500676092665764	0.8005123006431782	5808	3
cg15243024	2	27651571	1.0454426085283164e-5	1.5448327421328675e-4	0.9460455333938809	5.611637303972272	0.13211186702505265	9680	4
cg15243034	11	77907656	-0.0017802562229788745	0.001621894812465603	0.27236182651096225	7.260630106616425	0.0640386186253842	9676	4
cg15243267	7	111846539	5.3788043385842364e-5	1.8986403565279998e-4	0.7769486451893277	3.752743656597457	0.28943089231377134	9666	4
cg15243366	7	158236029	1.385305919198468e-4	4.617014981946957e-4	0.7641438785410275	15.854256826576536	0.0012147298553454337	9705	4
cg15243454	2	233415061	-3.8722392224886314e-6	1.5574905234409363e-4	0.9801650052873412	3.1725370048739188	0.36578070062985646	9704	4
cg15243474	11	134282918	-1.2257918165592237e-4	3.285581409115843e-4	0.7090872942262971	5.464563153496675	0.1407735634232201	9703	4
cg15243478	12	2255779	-6.009384426272538e-4	5.927181745720474e-4	0.3106453782538064	0.9270590910105995	0.8188934011764737	9673	4
cg15243542	7	44923719	-5.834376089591429e-4	6.893685367481406e-4	0.3973651693233364	1.279028406318347	0.7341189103462649	9702	4
cg15243570	22	20792217	5.710824039773529e-5	2.0907156769133398e-4	0.784736656868233	2.5834961380866517	0.46039023605415685	9668	4
cg15243578	12	123469284	-8.847329363575043e-4	8.178969204519741e-4	0.27937833318563143	1.0132551024113865	0.7980446568180517	9694	4
cg15243617	8	86158163	7.708076699916535e-5	2.947044618057763e-4	0.7936662641407737	0.9476315030117812	0.6226219591584784	5808	3
cg15243630	3	32147959	2.819215433673465e-4	2.2821323235419958e-4	0.21670300022434863	3.6409616360018724	0.30293477159072346	9703	4
cg15243721	2	42396143	-1.646712709216788e-4	5.333550514523905e-4	0.7575147032436497	0.8962589130892662	0.8263305244261447	9700	4
cg15243856	20	43935462	0.0039153499038754105	0.0017554729759597675	0.025723054162872266	5.936666452114957	0.11473252687922132	9698	4
cg15244043	7	155604503	2.1657672661517003e-4	3.7253152258860623e-4	0.560994593290813	0.6124272632861351	0.8935816354449091	9705	4
cg15244049	6	10883376	-9.592017788041637e-5	5.719160131754157e-4	0.866805729121474	0.33499993224728647	0.9533169666361687	9703	4
cg15244101	12	49627624	-3.0048844765210875e-4	4.0125214943857154e-4	0.45393143171967987	16.075593440439448	0.0010942261782625963	9680	4
cg15244129	8	93978802	-0.004323	0.002208	0.05024404420601477	0	NA	1087	1
cg15244168	11	65403161	1.753512837771038e-4	1.8933162661760095e-4	0.3543630987339864	4.918075152387735	0.17789532041027561	9680	4
cg15244223	6	118228493	-1.665592009567909e-5	3.3914406309731794e-4	0.9608303296658286	1.4082122220901845	0.7036108747519361	9700	4
cg15244327	8	23021690	-3.408197125946618e-4	2.758873970575276e-4	0.21669728377623992	2.650054899788472	0.4487817724116893	9698	4
cg15244467	13	109511165	1.8464071484309639e-4	4.5034704211264326e-4	0.6818085088421022	1.2853237448002008	0.7326210139377148	9700	4
cg15244756	3	49946433	-6.626307199838659e-4	5.355706076118588e-4	0.2159970659393036	3.7075213509589795	0.156646958842782	5805	3
cg15244778	11	69048637	5.152986827748559e-4	6.090875755085484e-4	0.3975430414730665	0.41004023726456196	0.938160695997214	9696	4
cg15244786	12	54446279	3.508605638459017e-4	0.0019317943998286428	0.8558776756019137	2.1726969932913685	0.537346214523486	9674	4
cg15244874	7	140102460	0.001846055868741302	8.960157673500119e-4	0.039370447511418286	1.060042838232413	0.7867275850370405	9679	4
cg15244965	8	3429480	2.2332435475615455e-4	0.001442868171348891	0.8769962783036386	0.3326988487712436	0.9537658390592867	9696	4
cg15245038	6	138917011	-6.787818947162613e-4	4.760112202374091e-4	0.15387447002858926	8.751419801079713	0.03278514644181067	9702	4
cg15245051	22	36563117	8.492118666746136e-4	0.0017441207653871018	0.6263294159050893	2.1064692774815508	0.5506050935950348	9701	4
cg15245095	12	79258438	-2.186502581641477e-4	3.6442523109901285e-4	0.5485151608296255	4.660953799263535	0.19837509682643725	9687	4
cg15245120	19	58790142	-7.62115329986956e-5	2.200768251572148e-4	0.7291209274154873	1.163443753955734	0.7617846880639371	9699	4
cg15245556	22	49843259	0.002698420705759452	0.0030830805433741362	0.38144592836425945	2.183790146190576	0.535148260356197	9701	4
cg15245581	6	96651792	-6.983882986211168e-5	8.342647716452674e-4	0.9332845989709311	1.1686969697568403	0.7605214402851264	9682	4
cg15245598	8	94709667	0.0011960100131940907	7.295422162756413e-4	0.101130408487706	7.622266213694618	0.054498748543093514	9530	4
cg15245625	18	55862676	-2.1142089289237604e-4	2.8516092300087534e-4	0.45844545062715647	10.674456883704861	0.013622975616037284	9703	4
cg15245631	3	23990319	1.6699690602208056e-4	5.715606751057237e-4	0.7701512657960428	8.629410300669026	0.03464627029527275	9704	4
cg15245709	8	48100081	-9.319727655343127e-4	0.0010419075508816837	0.37106137913627585	8.562812227519373	0.035705319223239496	9550	4
cg15245749	3	189547778	-7.092706749853702e-4	8.12284246124032e-4	0.3825647616304065	3.936916002848797	0.2683571294078232	9686	4
cg15245951	3	50283471	3.543037238296457e-4	1.5461498493145946e-4	0.02193320944638362	3.6656468170400993	0.29990517076873774	9705	4
cg15246085	3	49460111	4.706675449619172e-4	7.012884621024625e-4	0.5021269813495546	3.0110908124824096	0.38991835004586467	9702	4
cg15246131	10	134109919	2.012591894644312e-4	0.0031784548549267278	0.949511833310683	1.598521878496694	0.6597250202901357	9702	4
cg15246139	19	15236003	-2.5170295587263015e-4	1.8596682227181612e-4	0.17590133728191557	1.3230893334131566	0.7236577244541642	9703	4
cg15246232	2	88991544	-9.175624190707328e-5	1.1538705171712071e-4	0.42649486134199716	3.6856260817917974	0.29747295433620435	9599	4
cg15246238	7	5635134	-8.906317680412531e-4	9.899245034379269e-4	0.36828170205604077	2.2829299448862694	0.5157989618619534	9705	4
cg15246460	6	31775533	-4.002302005515532e-4	5.50575467942381e-4	0.467268420315703	7.410979148085716	0.059890440945660754	9691	4
cg15246511	2	21267212	0.0017107592282192068	0.001383240206411953	0.21617000245181972	5.456455493222271	0.14126638286187798	9703	4
cg15246590	19	48983600	-7.548512059220796e-4	0.0010994668921302567	0.49235934486993627	1.0102540701654845	0.7987707937435808	9683	4
cg15246619	8	21905462	-0.0010539407528953743	9.187873696429944e-4	0.2513404012990766	1.0295071717625843	0.7941125956695294	9699	4
cg15246693	13	107075701	-1.6490075519555664e-4	5.032369899712534e-4	0.7431535392662272	4.965591594444815	0.17433410529002363	9706	4
cg15246706	16	1060558	-7.054489625593685e-4	0.0017690329382588454	0.6900578112190947	5.49611913906443	0.13887092018111682	9705	4
cg15246712	8	25815496	0.0013987329496371686	0.0020076368952276795	0.48598671616097205	3.924353796349833	0.2697492636877724	9701	4
cg15246719	17	36102254	7.867885434796387e-5	3.4590857973607585e-4	0.8200694662106938	2.9503141261861368	0.22874279717242682	5806	3
cg15246805	6	133584189	4.5018829540853034e-4	8.389978312368086e-4	0.591558718159403	3.5602187710553586	0.31303552282711555	9699	4
cg15246825	6	30956796	4.2873714983981563e-4	5.010355159434589e-4	0.3921625709861236	6.104601520333855	0.10663056509577244	9701	4
cg15246895	17	17672475	2.5603844970804374e-4	5.992876525202324e-4	0.6692059963140583	7.882368783758988	0.048506385722712465	9647	4
cg15246989	17	37244473	0.0011475284531283915	5.069746518815922e-4	0.023605937814879817	6.221277671365047	0.10132708720536042	9705	4
cg15247039	2	65052805	8.16767088813845e-4	6.820257150721435e-4	0.23108814283921614	2.8616102040322056	0.4134579434261223	9704	4
cg15247069	2	204822542	-9.374039002552108e-4	6.384746410540859e-4	0.14205184702137882	0.2307706957241083	0.9724753395185557	9700	4
cg15247111	11	8615751	5.080766469508674e-4	2.825377324192317e-4	0.07213562234792288	2.102390308108489	0.5514293391134657	9677	4
cg15247141	12	6387977	7.940406725857562e-7	1.4875357552500775e-4	0.99574094415976655	1.9271683787297702	0.5876599143746439	9671	4
cg15247144	16	31213730	2.679339752838571e-5	1.5663078660176568e-4	0.864175909027144	2.406267932231895	0.4924689156223609	9705	4
cg15247169	8	47057504	1.554749639038886e-4	2.93586547100209e-4	0.596409304947515	5.855372351049136	0.11886265097208083	9578	4
cg15247245	3	96168838	0.001279127877298661	0.001174667801567117	0.2761859314043357	3.3951646406694422	0.33461560070183965	9705	4
cg15247247	7	4802535	-1.4489759773215948e-4	2.849487820871767e-4	0.6110999290997668	3.963663746816658	0.26541461533009697	9644	4
cg15247269	6	31795125	7.647142316528921e-5	1.7150645022732133e-4	0.6556833944057046	3.700388821905837	0.2956871201477653	9701	4
cg15247329	7	2764246	-8.522553053734563e-5	0.002648368918731116	0.9743281988473744	0.7012126827744488	0.8729186768014459	9702	4
cg15247372	17	26684730	-2.8633592100349665e-5	1.3543008814289532e-4	0.8325540043754313	0.26225246775636585	0.8771070467783063	5791	3
cg15247434	13	95201296	1.4095438013398017e-4	1.8263813068780446e-4	0.4402514737854081	5.570251062197224	0.13449668512847188	9703	4
cg15247500	4	148991917	-1.9019148412577694e-4	6.111202936171209e-4	0.7556350883669393	0.4360640803712103	0.9326957572032136	9700	4
cg15247509	10	48416977	0.0011456375216105184	0.0011079454018973931	0.30112689061089626	2.6555376651905913	0.447836157526088	9701	4
cg15247625	2	234774830	1.7354812090181686e-4	5.546925009700151e-4	0.754377406056834	10.22882146328583	0.01671793775199048	9700	4
cg15247762	7	142959801	-1.0742292447030685e-4	5.536132607808765e-4	0.8461448340876133	5.616613921626252	0.13182781781501957	9702	4
cg15248035	9	36169949	-8.213656507826013e-4	5.397958399890395e-4	0.12810362438682146	3.8150237583175293	0.28214344531954477	9698	4
cg15248135	19	56154954	-4.527945268177261e-5	1.4383850773514554e-4	0.7529183132052355	3.0798452299191936	0.37947769490618816	9660	4
cg15248149	8	86090186	2.9772367081537454e-5	1.525329749188451e-4	0.845247000761124	1.2729938652452646	0.7355557193917542	9690	4
cg15248242	11	125603160	-0.001142655957899154	5.850551878755623e-4	0.05081085121147876	2.3933536723655706	0.49487303367252145	9701	4
cg15248304	10	44102227	2.7921058506974363e-4	1.8776864950425105e-4	0.13701677560357817	0.4042348187739747	0.9393662977151386	9688	4
cg15248353	21	38738865	-8.683257088648545e-5	1.2712064596948088e-4	0.49456126287619695	3.5910837766226655	0.309139578368021	9647	4
cg15248577	10	7450456	-2.0034105399342552e-4	2.5800332756399473e-4	0.43745045768513297	0.5956517730044802	0.7424305956827045	5806	3
cg15248591	19	13044570	1.8851053043334392e-4	1.5540000414817124e-4	0.22510441811194812	1.7193357825489222	0.6326435993383858	9691	4
cg15248777	18	9334699	0.00121644063864403	8.543384415793287e-4	0.15449299973107494	7.6538513369749515	0.053734377889514184	9690	4
cg15248828	10	46993586	9.446912244689558e-5	6.797343171996068e-4	0.8894663636700992	1.2862444310727779	0.7324020355340155	9704	4
cg15248835	8	9761171	-3.0693100916526813e-4	2.487924443771402e-4	0.21732105103949315	1.498309421588494	0.6826605698952388	9642	4
cg15248889	4	189030946	7.612428540835308e-5	0.001570303876659215	0.9613357570472699	1.7896535034156746	0.6171890336531165	9700	4
cg15248904	19	29704201	-8.373113340773085e-5	1.5740458139648324e-4	0.5947616541276636	2.678518086324474	0.44389027325772695	9683	4
cg15248935	7	157180055	4.059065071019939e-4	2.712261157315777e-4	0.13450744749575833	0.23227767035205527	0.9722176842195238	9697	4
cg15248979	2	219434002	-3.731050394277383e-5	1.4689392085862638e-4	0.7994984609915994	3.363385561975279	0.33891754063808494	9706	4
cg15248989	19	14682900	7.634442687880695e-5	3.3955453346917817e-4	0.8221060713561334	6.694856153398787	0.08228662202953894	9699	4
cg15249062	17	2415618	6.758678658677531e-5	3.273452721875235e-4	0.8364242539493549	2.151200740554099	0.5416241478560776	9703	4
cg15249106	17	27277861	-1.9809981182846378e-4	2.2668449626336214e-4	0.382172160805294	5.726262921872635	0.12571477180097634	9644	4
cg15249119	12	124971054	-6.852224930564608e-5	1.940832911914764e-4	0.724046540017467	3.0703744716161383	0.380901575646524	9684	4
cg15249164	21	35288186	7.84041362547789e-5	1.7904972587859337e-4	0.6614658153167297	10.094204094367502	0.01778210756013016	9658	4
cg15249211	10	126303581	-2.453821584938813e-4	3.0331016847496325e-4	0.4185071202973779	4.445122024250474	0.21723782210700962	9636	4
cg15249221	7	55516436	0.0012330656995818388	0.001946715878733203	0.5264671454519749	5.3965995242593685	0.14495558747733628	9647	4
cg15249341	12	68405565	-6.111617445684158e-4	6.549035690676304e-4	0.3507121950693123	0.6466290279650557	0.885679563506087	9702	4
cg15249357	10	88296605	0.0015061493569183187	9.919241941850482e-4	0.12891063004611433	1.1817561270579762	0.7573831890154876	9702	4
cg15249411	12	54673020	-1.3198463756359315e-4	1.7859333657107337e-4	0.45989284699806576	4.706764239204596	0.19457237655481102	9704	4
cg15249446	19	42419430	1.592594388647642e-4	4.943982321514448e-4	0.7473558416800363	12.691090282957905	0.005354573320029042	9635	4
cg15249629	21	45196311	2.4468347192773847e-4	1.7297605656192068e-4	0.157200153421044	0.19138457377258533	0.9087436053742235	5807	3
cg15249639	12	4382174	-8.39192698708168e-5	1.9133568248075756e-4	0.6609535198853997	0.6016783357404126	0.8960480494405991	9586	4
cg15249796	17	56744413	0.001446069266412236	0.001711199100671364	0.3980762456327925	4.79893085331854	0.18712654056129963	9702	4
cg15249900	19	58144245	2.5129100922163605e-4	4.590956588941013e-4	0.584130817778713	6.490388055357794	0.09004234705877247	9529	4
cg15249926	11	133995787	1.026309434093244e-6	6.147947664963014e-4	0.9986680497031494	1.0782084936521052	0.7823370725061694	9702	4
cg15250073	6	16769480	3.0075692043224963e-4	2.5895968376362635e-4	0.24547747374746282	2.413856960717536	0.4910603665391466	9699	4
cg15250181	17	45884891	1.6944366464571314e-4	4.065844773139146e-4	0.6768620269729875	1.667217483740813	0.6442465218856543	9704	4
cg15250373	12	106461007	2.596502351512592e-4	5.006556756167946e-4	0.6040254964799673	6.528003064111431	0.08856465030513143	9700	4
cg15250468	6	20401218	-4.019417395558048e-5	1.5327533995138058e-4	0.7931401948165238	3.7962928496728616	0.28431762909366376	9620	4
cg15250507	1	200860365	-4.357631276762232e-4	4.0747070464250347e-4	0.284874040821462	13.395522701280921	0.0038548509720055463	9696	4
cg15250797	2	120281526	-6.013060399242424e-4	6.647300241027235e-4	0.3656843033874997	1.2359639518880077	0.7443922173415874	9681	4
cg15251124	8	61588587	-4.98683846704714e-4	4.6905970023804357e-4	0.28771100735643634	0.23684952651054514	0.9714320947324361	9695	4
cg15251212	17	36508330	7.664636636298351e-5	1.9921186587037301e-4	0.7004241309851269	1.935023015783332	0.38002755797983295	5809	3
cg15251242	1	62900629	-4.879258123406634e-5	4.333192109745589e-4	0.9103461516221577	1.2231332690124632	0.7474615124047713	9704	4
cg15251256	12	46101447	3.79966041542157e-4	8.437260702210354e-4	0.6524632134492021	2.9142392391991034	0.4050376762303968	9705	4
cg15251311	6	33665413	-3.8372894797149005e-4	0.00037460862970601705	0.305671756287011	1.921208871259897	0.5889200345212533	9704	4
cg15251319	3	194836302	-0.0019565314096358973	5.765014031301998e-4	6.892959958864406e-4	1.634711578141163	0.6515450628494629	9697	4
cg15251528	3	193698418	1.2579109541090695e-4	6.391365539361717e-4	0.8439730047605551	1.5342978708830697	0.6743773208660907	9661	4
cg15251539	12	6844904	0.0011793611973893153	0.0011669922510222262	0.31220839648471194	2.376589566425772	0.4980073443703551	9697	4
cg15251697	17	4265805	9.894618816743618e-4	5.125388481896462e-4	0.05354355423838242	0.1719387317564474	0.9819869150518601	9700	4
cg15251779	7	150929295	7.167619775335635e-4	6.971604462236215e-4	0.30389515169121367	2.614611350254423	0.4549337446670456	9619	4
cg15251939	7	42972457	5.237772988045822e-4	5.250237679609245e-4	0.31846080653850334	0.45312507578340716	0.7972694812014249	5176	3
cg15252215	10	124639110	5.389971900157096e-4	0.0017213966701705627	0.7541923790587377	3.4504737794460443	0.3272425407401248	9689	4
cg15252243	4	90031538	1.934869859668581e-4	8.216070540999059e-4	0.8138220723476982	7.935733125821339	0.047358749525620844	9688	4
cg15252429	17	9676243	-4.518319453741332e-5	7.922062954951503e-4	0.9545176076783899	0.29476912272340217	0.9610092464397576	9705	4
cg15252509	18	56337165	0.0021930952802845004	0.0010852835095359066	0.04330482766531305	2.0417053447491362	0.5637958811188304	9692	4
cg15252768	10	133273850	-0.001249549023986493	7.185273894407117e-4	0.08202744510073962	0.2906663425879244	0.9617742239110127	9705	4
cg15252948	8	42698594	-1.6899017118885627e-4	3.143301807380116e-4	0.5908394649493427	1.9276207941031007	0.5875643261665493	9538	4
cg15252951	6	33757062	-3.8137193837686116e-4	2.3706828385349434e-4	0.10768178035122776	1.732496382032702	0.6297334366169186	9695	4
cg15253204	10	123687610	1.1536585449630906e-4	1.3941543816382545e-4	0.4079554312721459	0.4721918302604985	0.9249568663877572	9692	4
cg15253243	2	220408791	6.102688745160948e-5	1.846244275833432e-4	0.7409873533512061	4.802167229636058	0.18686998077694786	9698	4
cg15253293	17	79366853	4.4059363021404374e-4	4.449491840680717e-4	0.32207093807800175	3.916473809561317	0.27062584980557314	9689	4
cg15253304	6	209809	-0.0022066694464451353	7.359882084765276e-4	0.002715435478148836	0.934998288262674	0.6265672649731816	5807	3
cg15253387	17	54675001	3.000763895744381e-4	3.0378536143984154e-4	0.3232551071191969	3.5761995901645074	0.31101293265372687	9662	4
cg15253444	19	3905462	-1.9852844341178966e-4	4.105405106778382e-4	0.6286852453515082	1.8573314338034184	0.6025391382327634	9703	4
cg15253473	4	109541645	1.259068675056261e-4	1.812393771017192e-4	0.4872437699348113	0.2547187094647934	0.880417233644251	5761	3
cg15253520	8	87521369	0.0016594464284807099	0.0012259196958856718	0.17585321393149947	3.9069777894974513	0.2716856295133457	9704	4
cg15253587	19	18943093	-2.9824683607788918e-5	2.1594288870504938e-4	0.8901505136397361	4.011020483425623	0.26027657318387065	9705	4
cg15253604	3	62468682	0.0015376354784616148	8.784917855519981e-4	0.08006434133187178	0.6603050834410911	0.8824984404071359	9705	4
cg15253672	2	73114960	5.962597099289747e-5	1.4847991422395582e-4	0.6879960908290894	3.887478454760324	0.27387357332341367	9704	4
cg15253906	13	24041019	2.315267346545205e-4	2.6514041631301924e-4	0.3825414895619965	0.2343758252838421	0.9718578826050555	9689	4
cg15254238	10	70321874	1.7579522136325937e-4	9.918664370925e-4	0.8593224004722566	3.8947860016977507	0.27305176384122626	9703	4
cg15254287	17	76986702	-4.724668810238348e-4	4.1746735830656815e-4	0.2577413690447814	3.4446856166333	0.3280073895465936	9706	4
cg15254424	3	50388344	-1.6639615862335024e-5	1.8948706682615562e-4	0.9300245163346882	0.7386118609304599	0.8640866274783433	9702	4
cg15254559	7	27292145	-0.001062481527600009	6.309577324734816e-4	0.09219738093071864	4.311418363032862	0.22974084596151417	9673	4
cg15254632	17	4843418	2.1909887424310522e-4	1.5746816680638556e-4	0.16410865498362565	5.0685561569558	0.16684540796109928	9702	4
cg15254671	19	8591513	2.283510101235366e-4	0.0022453864207784722	0.9189964950659948	3.3648161252066604	0.18592571577347997	5807	3
cg15254736	3	10436496	-5.656674403922831e-4	4.043681270917197e-4	0.1618452960256069	4.07590067744506	0.2533840067221167	9703	4
cg15254822	7	564137	2.3443411648252043e-4	8.843909541608231e-4	0.7909480410687415	0.8105886942791757	0.8469327170725297	9700	4
cg15254860	3	167813494	-6.928376386154351e-4	5.95322980818381e-4	0.24450455908390234	4.287470481266533	0.11721619361197702	5794	3
cg15254876	10	77055082	-5.504929598688745e-4	4.8514669615448453e-4	0.2565036259041589	7.81969634124609	0.049888783320262024	9629	4
cg15254881	7	126890512	-4.1693946097912706e-4	0.0022359798630043246	0.852077501752598	0.8584069259349083	0.8354517631542216	9675	4
cg15254990	7	130794990	-1.2508502471328907e-4	3.9427127537087564e-4	0.7510491743774581	3.1463794665617257	0.369602311225571	9674	4
cg15255042	6	139134377	6.663411512004344e-4	9.651352356689825e-4	0.48993500034467913	0.038502613741356106	0.9809328161083732	5792	3
cg15255086	17	5673881	9.379987085361905e-4	0.0027198368687973463	0.7301897368154142	5.610825812986396	0.13215823940781565	9670	4
cg15255390	17	46632154	-3.6095440360105473e-4	2.7261519261148344e-4	0.18548856187535662	2.7040956916599876	0.4395317231283306	9698	4
cg15255399	1	64936613	-3.2555568457353647e-4	2.0967059323092065e-4	0.1204946462557012	1.7295103142978001	0.6303930296409023	9704	4
cg15255403	12	115105710	0.0011883282870868456	0.0012953269224326154	0.3589349457247474	0.8582596876540503	0.8354871933928022	9700	4
cg15255455	19	4534986	-0.0011706931123616723	0.0012654663468304214	0.35490970287690676	4.152584817401658	0.24545212534746394	9704	4
cg15255797	7	150171242	8.17084223672365e-4	7.05244052128014e-4	0.2466259390888908	0.4770856752147465	0.9238959661563719	9698	4
cg15255827	18	8707556	-8.130151235457551e-4	6.333429492315321e-4	0.199250934965143	2.688174338867161	0.44224068385253207	9700	4
cg15255946	6	32729563	-0.0015089216281262865	0.0027398355025632865	0.5818157677815935	1.0663131686136684	0.7852118021583419	9654	4
cg15256053	10	71634316	7.436794827180058e-5	4.782893197358074e-4	0.8764371103828013	0.8568032688948866	0.8358376310313589	9704	4
cg15256164	2	174220625	-4.087315611731377e-4	2.722970215085566e-4	0.1333425185518036	2.1503659979545287	0.5417907667714995	9624	4
cg15256322	22	31093556	-7.482437264080624e-4	4.33927059311167e-4	0.08464401210948022	4.107963723503303	0.25003952080419195	9704	4
cg15256387	7	14031941	-1.584266824557716e-5	7.870648495062243e-4	0.9839406284525253	5.022196481540432	0.17017900555575682	9704	4
cg15256491	7	4729610	6.023531503590735e-4	4.80371680203385e-4	0.20986692800217585	1.9058378112944658	0.5921785073990072	9701	4
cg15256492	12	115125475	6.266519005661959e-4	0.0017058251020841586	0.7133505081678277	1.3356031185522463	0.7206966236675784	9496	4
cg15256743	12	94536509	-4.4149842185158456e-4	6.496182309893273e-4	0.49674034511206866	3.912306621330547	0.2710904573313409	9704	4
cg15256804	6	108616669	1.4434493567495703e-4	3.870843398525337e-4	0.7092205928124088	0.6117682575231855	0.7364719504292503	5804	3
cg15256874	19	4007860	-1.8118596317342736e-06	1.2685639819793888e-4	0.9886043928651834	2.5577699304976784	0.46494116671217395	9682	4
cg15256944	17	79651359	3.026497992278023e-5	8.340961402175507e-5	0.7167187170481968	0.7027297022256573	0.8725617084512527	9694	4
cg15257078	7	134255370	-5.163245108065688e-4	4.420850803457565e-4	0.24283492621545225	1.6080453513539306	0.6575669692265432	9701	4
cg15257096	17	80010266	-8.917744936673641e-5	1.8739930538562316e-4	0.6341679773542185	2.0439611832100963	0.5633327127300326	9580	4
cg15257224	19	1119584	-4.6168169113267976e-4	4.534051494243331e-4	0.3085571747601873	3.3458627409914414	0.3413102452307703	9702	4
cg15257259	19	57702790	-2.6753883329116188e-5	1.6740290844776678e-4	0.8730249841072553	5.245551652456382	0.15467473731879727	9669	4
cg15257376	3	141121677	-4.896120548565706e-4	1.988967345735869e-4	0.013830360850709949	1.9807500982061887	0.5764116919421198	9702	4
cg15257469	19	7069202	-6.36723859653693e-6	2.3456499747122718e-4	0.978344179252194	0.2504754753433719	0.969056675195653	9532	4
cg15257489	8	49430059	4.3396313300092754e-5	4.649725239482359e-4	0.9256406689032348	1.9099872495542367	0.5912977006455271	9702	4
cg15257681	4	727544	3.374591679295736e-6	1.3224384204824324e-4	0.9796418315410232	8.147531375743387	0.04305907489262609	9531	4
cg15257719	3	138821761	4.687227413891021e-5	6.722776282046544e-4	0.9444152466306772	0.44211017872682834	0.9314125032141908	9705	4
cg15257755	8	22225668	7.386350876046364e-4	5.861686177560976e-4	0.207630821294843	14.636639855008802	0.0021550279469801682	9699	4
cg15257765	15	89010459	1.1301853697896679e-4	1.7263821010351986e-4	0.5126896447996141	7.140377571909014	0.06755553620716598	9705	4
cg15257836	17	1133706	-1.2486804660842975e-4	0.0021858784390871057	0.954445716283831	1.8441241848651306	0.605380411291999	9702	4
cg15258031	8	98185776	-5.615478745947991e-4	7.519812770519253e-4	0.4552097805784379	1.1764976359196324	0.7586464909358279	9693	4
cg15258033	12	10826753	-3.9455534904812796e-4	1.5159209597594026e-4	0.009248110397922086	8.12914036130402	0.04341681489619303	9693	4
cg15258156	7	1602231	-1.015914244068032e-4	4.315406153421145e-4	0.8138861225385581	5.502249601088902	0.13850412822601255	9654	4
cg15258265	4	160024237	-7.21795743521744e-6	2.4477221802391363e-4	0.9764750170691472	1.3960305779285824	0.7064654491254851	9693	4
cg15258416	17	29297842	4.087114946935653e-4	2.1979358873974665e-4	0.0629528739709396	0.33135070410574047	0.9540283415508237	9698	4
cg15258447	10	99798430	4.839926124782249e-4	5.950571912455449e-4	0.41601467628635674	0.584540962966982	0.8999620668370881	9679	4
cg15258521	2	42160150	8.927371870292095e-4	7.208653984294331e-4	0.2155587952573786	1.5693174273527735	0.6663667218059104	9699	4
cg15258696	17	4270303	5.473752176726203e-4	3.944214490685254e-4	0.16520017069074266	0.3186277063924341	0.9564878751794693	9703	4
cg15258722	13	110802573	1.786389135843805e-4	8.259419636996854e-4	0.8287655478148963	0.8533450289423791	0.8366695670727713	9694	4
cg15258847	18	5238219	1.2740568000697903e-4	1.765171939048634e-4	0.47043288359887325	9.157056927252231	0.0272739922608609	9689	4
cg15258936	12	124421582	4.927963316869906e-4	4.44025873218796e-4	0.26706928323539414	1.734761420347603	0.6292333894813069	9702	4
cg15258980	2	68961597	-5.256873904863431e-4	3.582625262355703e-4	0.14228779569147784	3.1070183390883663	0.37541756129395654	9702	4
cg15258981	21	45845112	4.778553685964983e-4	5.076223047553184e-4	0.34652036856752594	2.167839575953213	0.3382669886792704	5809	3
cg15259031	17	10707843	9.679315206057834e-5	4.3836816460652916e-4	0.8252455678575636	2.210641348407786	0.5298554000437692	9705	4
cg15259060	2	241373125	4.7442995690035453e-4	5.750853700644543e-4	0.40938686644488487	8.625760931687248	0.03470349928956193	9564	4
cg15259233	6	170712708	9.113199672444011e-4	5.385541526790922e-4	0.09061540996290295	1.1768784155575969	0.7585549954030781	9678	4
cg15259904	6	55559213	4.158081754592868e-4	7.03868695040125e-4	0.5546900889799007	0.3342788246092938	0.9534577439368002	9697	4
cg15259920	17	73997287	-3.7987353905518284e-4	0.001433001999877058	0.7909406473461009	1.5837269932025442	0.45299984457474424	5646	3
cg15259947	6	151187339	4.06934094311803e-5	1.9650145104853532e-4	0.8359398739761991	1.9477778103617687	0.5833160484702526	9671	4
cg15259986	2	164592561	-2.8931791222184405e-4	5.288284655437591e-4	0.5843154120522469	1.5803107590311725	0.6638624172709355	9699	4
cg15260109	19	10363328	-1.0836349729004658e-4	3.530226080205254e-4	0.7588745139669385	5.580318643795603	0.13391282164952165	9694	4
cg15260250	5	115177504	1.7387647452303206e-4	1.719856640125546e-4	0.3120193011757204	1.231247880140013	0.7455199455439427	9704	4
cg15260268	12	53613892	-4.384448259556354e-4	2.867760765652368e-4	0.12629539006711188	13.959954856169839	0.0029601709025120376	9700	4
cg15260428	12	132381902	0.0025249120806465765	0.0019034196641701015	0.1846696317050186	3.814932796917245	0.28215396739061005	9674	4
cg15260437	17	79430805	-8.982274937255782e-4	5.978388553374243e-4	0.1329789866665874	2.9264337682184167	0.4031072702044728	9706	4
cg15260466	12	2903989	1.256820696302383e-4	1.0790260381902727e-4	0.24411077791577526	0.18332414664059365	0.9802353669823244	9551	4
cg15260508	4	80243325	-3.0706103760374707e-4	9.402803587361924e-4	0.7439982207481268	4.250724928605855	0.23563217258034538	9586	4
cg15260519	4	187113285	-4.1813120472986704e-4	1.7156387910639606e-4	0.014802511896757334	3.6862892286580187	0.2973925277890749	9703	4
cg15260552	12	64338402	1.1127663140743594e-4	4.785368337376445e-4	0.8161223944318002	0.6598973161675247	0.8825934546116663	9704	4
cg15260691	2	86073878	5.343885789379204e-4	5.069339829666542e-4	0.2918105264540636	2.5095023893138624	0.47357623630522616	9703	4
cg15260721	2	189157174	-4.278565787986092e-4	4.2061758172630377e-4	0.30905334935964934	6.789555083371753	0.07891660241652546	9665	4
cg15260780	6	31697816	-3.9842816691568406e-4	2.04490843206621e-4	0.051368167576136	2.363488554732814	0.3067432264288667	5741	3
cg15260839	17	57642861	-3.4203367372566255e-4	2.647058476515665e-4	0.19631303492887364	2.5628589829515414	0.4640380821155836	9625	4
cg15260850	2	233899331	2.1798438621501077e-4	4.187294319094672e-4	0.6026556930445793	0.1405245279607825	0.9865657952957635	9703	4
cg15260951	18	77165150	-9.212132428901381e-4	5.835885235425371e-4	0.11444340973142964	6.015348167530483	0.11086588637952104	9677	4
cg15260978	1	1685832	3.4895723044730073e-4	5.014109144371994e-4	0.4864597626049128	3.0459845444201257	0.3845894613914783	9700	4
cg15261085	11	64570837	-1.2292242876633654e-4	1.3152959857551326e-4	0.3500146029495273	0.9071276692408132	0.8237074065229032	9679	4
cg15261221	1	228651848	6.092368358026562e-4	6.487607486173887e-4	0.347690786109765	2.7317081036859054	0.4348657004493715	9703	4
cg15261247	7	129425731	-2.5714372306567454e-4	3.252723815107798e-4	0.4292072766936006	0.3548922834150404	0.8374060993838621	5803	3
cg15261462	2	238669319	-1.6682445194782166e-4	4.349795526507574e-4	0.70133237967905	0.4559501058440233	0.9284567466077387	9705	4
cg15261499	6	147827943	-1.1952176509545303e-4	1.5208282979362433e-4	0.4319265786230523	0.8193207440906611	0.8448404032699133	9518	4
cg15261605	10	73234421	-2.1925733077296288e-4	3.201580637408832e-4	0.4934443344354777	3.9979829254639876	0.2616820199478804	9693	4
cg15261665	3	46506374	1.5604555080218983e-4	5.005967321723893e-4	0.7552540292670258	3.4369306431193603	0.32903459829962595	9693	4
cg15261712	7	92238248	0.0014303705662014874	0.0012337524815750815	0.24630706698220975	1.4632103866680162	0.6907870062842575	9696	4
cg15261730	7	55280797	7.366594077706438e-4	0.001596181203556996	0.6444301329836368	0.590723121349837	0.8985527801981952	9695	4
cg15261751	6	12664759	0.0010693910252647504	9.859988758770311e-4	0.2781093508347158	4.560288191131309	0.20697534672168988	9562	4
cg15261861	12	54132255	3.5724714791628074e-5	3.445578457543488e-4	0.9174210937768862	1.276782831120494	0.7346534665233315	9647	4
cg15261887	17	17064703	-4.323226648863891e-4	3.434764924993758e-4	0.20815048996855462	2.5063990448101543	0.4741357426008085	9699	4
cg15261897	10	37969553	-2.7707912497873435e-4	0.0016673681060313523	0.8680172365985589	0.8890893981020651	0.8280599585075805	9658	4
cg15262242	17	47301741	1.4144566699590474e-4	2.3387248730797773e-4	0.5453130680777676	3.8002815453662233	0.2838533840095166	9668	4
cg15262317	2	208632832	-3.629283228327464e-5	0.0015248781084970596	0.9810117564630666	3.4464100070973043	0.32777936393863955	9698	4
cg15262336	2	44223417	2.3013006036987514e-5	1.4256981860507516e-4	0.8717660077049814	1.4607239376050554	0.6913644322142876	9705	4
cg15262352	7	5013468	2.592822275517872e-4	5.652172451003917e-4	0.6464279145420231	4.666106669209838	0.1979439313443129	9602	4
cg15262505	7	1428806	-6.285702398670196e-5	0.0016869388112005685	0.9702769028205682	2.227223030273264	0.3283709005394839	5805	3
cg15262515	18	12407139	2.4175399159402446e-4	0.0011824955215031737	0.8380066303315694	3.283678836606601	0.3499207144628357	9705	4
cg15262516	13	110958418	-2.900765008483659e-5	2.969198571607838e-4	0.9221743131145052	0.36086943006107197	0.9482018625753702	9696	4
cg15262728	2	231733948	-2.0967267502857912e-4	2.1578048960128548e-4	0.33120264585676984	3.2998825057309564	0.34765899808166056	9698	4
cg15262742	6	87829657	1.1959095855696909e-5	4.576352009219204e-4	0.9791517523160848	4.060972410152703	0.2549550347128945	9698	4
cg15262928	1	201924572	8.419106078497995e-5	1.6051747808569454e-4	0.5999323640162666	4.5225544214666655	0.21028728581957887	9705	4
cg15262954	20	62198872	-1.635460326435035e-4	5.648347318673793e-4	0.7721630481140398	3.438254950016878	0.17922245578203383	5799	3
cg15262984	7	43965648	1.0248447393284726e-4	4.4048226978751656e-4	0.8160221370753746	0.16946130837670736	0.9823618524789421	9705	4
cg15262992	20	61442882	-2.241729929663299e-4	1.1464995028997288e-4	0.05054978544523179	5.093838403383478	0.1650533897213066	9693	4
cg15263021	11	61273282	-0.0020411348470593385	9.539345196181527e-4	0.032378921112214895	1.6719015470853016	0.6431986854872697	9641	4
cg15263666	3	27756317	-7.334925714693785e-5	5.30892338121994e-4	0.8901122229852944	0.4749115251550913	0.924367638566811	9690	4
cg15263723	17	78305484	6.47385963755897e-4	5.259580422759315e-4	0.21837149786629487	5.144429973671506	0.16152166186856146	9702	4
cg15264020	3	61674210	-8.631145751033786e-4	8.875397760277128e-4	0.33081186945764307	1.1943445245427426	0.7543610455018835	9628	4
cg15264052	11	27528011	2.0034215944490024e-4	1.7739555432340486e-4	0.2587490511259885	0.18861286204152775	0.9794062944608751	9704	4
cg15264083	12	4382980	9.301520185619454e-5	1.7430102345099643e-4	0.5935858493572682	0.34452936312207566	0.8417563462969673	5798	3
cg15264162	7	154035993	8.26735572942237e-4	6.263146997906954e-4	0.18683492778042618	2.057341719101995	0.5605909111610935	9666	4
cg15264255	8	99306718	2.6807778711180675e-4	2.470719525891323e-4	0.27791319683792437	2.544287330402125	0.46734051120745723	9699	4
cg15264273	9	97040460	6.541857172923369e-4	6.701217867130794e-4	0.32895587808978133	1.1226061914521897	0.7716198516120749	9697	4
cg15264303	12	7013902	2.4683267241154224e-4	4.211009060006802e-4	0.5577677352217485	2.404233561006605	0.4928470332163918	9667	4
cg15264323	19	19496477	7.746526348531961e-5	1.9092222822110282e-4	0.6849318063735607	1.851251791269612	0.6038459792532889	9704	4
cg15264404	4	72903841	3.5101977932249504e-4	0.0015038844162540642	0.8154440205339171	3.235971947603143	0.356654034422049	9705	4
cg15264525	11	121172924	4.1263254006439654e-4	4.8592494537181647e-4	0.3957870998417982	6.851075920243211	0.07679905291098457	9703	4
cg15264610	18	34857935	3.108433578179869e-4	0.0016836093407048265	0.8535199223197294	0.1480503744300415	0.928648303482221	5809	3
cg15264681	4	41884669	-4.268190878547737e-4	3.112231694733211e-4	0.17024265608144876	2.2995465857364135	0.5126077746789064	9702	4
cg15264708	1	40780093	3.288354164791085e-4	3.819897253012674e-4	0.38932129514281205	2.187135332592346	0.5344867526902835	9702	4
cg15264710	6	33396168	1.537770173750836e-4	3.34678173400249e-4	0.6458914626049226	1.9656300187205509	0.5795708804626479	9668	4
cg15264725	11	66639476	2.3119229664218723e-4	4.7807604303959865e-4	0.6286776110688754	4.710082374087304	0.19429959138959466	9690	4
cg15264752	6	31697973	1.0142556861569443e-4	2.4988379717395386e-4	0.6848227373619479	1.2366806551319123	0.7442208802826037	9654	4
cg15264757	6	158260990	-2.3052111778167493e-4	8.219819703030256e-4	0.7791357580875345	2.8193597793668483	0.24422144844718818	5695	3
cg15264806	18	59000800	9.16098807465649e-6	3.7073415756153154e-4	0.9802859623084939	2.190533811808664	0.5338153211174095	9699	4
cg15264811	7	64734330	-8.486256289180131e-5	2.278173063131251e-4	0.7095185982330413	0.3908637950227008	0.9421232872216713	9698	4
cg15264904	5	180218509	-8.39471951298945e-4	4.255468813563048e-4	0.048530925754670835	0.38388394196988307	0.9435512008960267	9706	4
cg15264991	12	7066563	-0.0011938205347500571	4.7065184335031156e-4	0.01119584986093396	0.4015394963644298	0.9399242876081552	9704	4
cg15265085	6	32064588	0.0010930762529712914	0.0024143051505451617	0.6507288916817013	5.471058430584896	0.14037992763653223	9671	4
cg15265092	6	34723499	0.005199	0.003198	0.10401273137217384	0	NA	1084	1
cg15265222	13	22242867	-0.0019986004336276816	9.272506115828257e-4	0.031130169850091698	0.7945419037641068	0.8507720878131905	9700	4
cg15265458	6	30434525	1.0106195795657444e-4	0.0013330004530547883	0.9395659667010938	3.2019653693472128	0.2016982148314651	5808	3
cg15265675	20	443302	7.271040180506649e-5	1.2044388766164247e-4	0.5460517996273404	5.179609992055346	0.15910786460225804	9637	4
cg15265785	3	156877897	2.7512940271931665e-4	2.506622201990359e-4	0.2723747490389117	1.9051969697197566	0.592314617187319	9525	4
cg15265853	17	29401371	1.408767590611482e-4	0.00039376579040450007	0.7205170163754635	1.3940240465332392	0.7069361240170445	9701	4
cg15265970	12	124808992	-2.4880736918335487e-4	4.35089243862653e-4	0.5674211318614117	1.5706055232744025	0.6660730312638041	9701	4
cg15266100	20	1182639	4.1096220460103177e-4	5.750739910644327e-4	0.47484084231018375	5.2686252537676594	0.15315125561067483	9698	4
cg15266121	12	105630063	1.6882009148383385e-4	1.1481126863040387e-4	0.1414496743631913	4.419584097011223	0.21957634225207145	9674	4
cg15266205	12	15749418	0.0015965700277077478	9.59794784553897e-4	0.09622251800286444	6.720024290592221	0.0813776733704515	9701	4
cg15266307	15	78803183	5.882038533236212e-4	7.685428074439763e-4	0.4440634556602239	2.7229357923104605	0.43634365785530543	9670	4
cg15266497	6	32936347	1.8039855018275901e-4	1.6808128188841725e-4	0.28314478017992467	0.25512987917091967	0.9682339262268896	9703	4
cg15266508	20	61447742	1.503841547228578e-4	3.225388262764181e-4	0.641035616201301	0.9188150902224322	0.8208850839986361	9683	4
cg15266530	7	134516810	0.0014193581929205737	0.0015825909030475044	0.36979507144421264	1.0296253047668977	0.7940840170666968	9702	4
cg15266604	3	143196742	-8.265194398914817e-4	4.911531989681989e-4	0.09241111953269396	3.879310115347769	0.27479483150243833	9698	4
cg15266672	6	109074929	-3.7078894267652613e-4	3.4829750297888257e-4	0.28706813106739276	0.18254920018065163	0.9803560393547778	9705	4
cg15266705	12	115136096	6.879497493361681e-4	2.743371142026935e-4	0.012152659886833398	1.5698948449978487	0.6662350599968623	9665	4
cg15266969	11	64369352	1.8131878614112523e-4	3.218564672845043e-4	0.57319457763504	1.9333199584522536	0.5863610745410613	9701	4
cg15267010	20	42543446	2.155020882597464e-5	1.617807530877479e-4	0.8940302613432944	3.340388530729343	0.3420607568556849	9652	4
cg15267021	20	6193621	-0.0012292995901044507	6.437297786070162e-4	0.056178088921542545	3.289061149644221	0.34916803319217304	9705	4
cg15267024	20	18547820	5.70082708418657e-4	2.1207801606667142e-4	0.007186414167569881	0.7248971851500434	0.695970090789259	5808	3
cg15267107	7	148937410	-4.386332865438925e-4	2.3947307542716172e-4	0.06700207093548809	1.7490968158237585	0.6260741726267709	9698	4
cg15267216	7	131807698	2.2943630361847253e-4	5.688279309046909e-4	0.6866913358287035	1.4101914047887607	0.7031475577405705	9691	4
cg15267232	10	8097689	2.9783316090920937e-5	3.5928599881129717e-4	0.9339343587160839	5.992540848683045	0.11197369350431602	9571	4
cg15267250	3	128146064	-1.6459269432133545e-4	5.155779444586196e-4	0.7495451279757548	2.1162177562467477	0.5486387750637034	9702	4
cg15267303	11	34127610	-1.4083021245113784e-4	1.5535890967945278e-4	0.36468025232818224	9.801597307064831	0.020330148980893636	9702	4
cg15267307	6	35434728	-1.7682259281292533e-5	4.5502942750854356e-4	0.9690023307120748	1.563882690846711	0.6676066160848415	9694	4
cg15267318	10	134838039	-1.3208847111448435e-4	6.686785966847043e-4	0.843407672675323	7.541186944665993	0.05650957373757459	9703	4
cg15267345	3	10183328	-4.984633722043652e-5	1.6878948006140315e-4	0.7677520283642008	1.853627714734893	0.6033350481189368	9703	4
cg15267545	11	60929004	3.5514248909359994e-5	1.391767690183938e-4	0.7985889553632042	0.962085024530849	0.8104251507468483	9685	4
cg15267720	1	2453006	-1.8634280017291394e-4	4.530030698558229e-4	0.680815931786789	1.6791218232786682	0.43190012411777584	5808	3
cg15267890	17	75494669	-1.4794099029848018e-4	2.0222171469110191e-4	0.464426081487141	1.4767198949565805	0.6876536947931896	9685	4
cg15268007	3	196045224	2.3242386354218575e-4	1.347554088651825e-4	0.08456655284547544	2.172516637201072	0.537382004043273	9664	4
cg15268136	1	44031309	1.7311383622175614e-4	3.9890226446152947e-4	0.6643061840094046	0.7338279699054016	0.8652198798390986	9702	4
cg15268191	3	171704056	-4.123605388830534e-4	4.6128776650839707e-4	0.3713575290675733	2.897417637527594	0.40771326900770116	9494	4
cg15268200	15	90904599	4.0867970874449084e-4	5.138864930832113e-4	0.4264551054430572	1.7023802537031492	0.6364047404539626	9701	4
cg15268244	15	77196840	7.98142031282677e-4	5.075008983312844e-4	0.11579041403150744	1.4518951072044506	0.6934165684640288	9699	4
cg15268290	11	83690587	0.0028130889436123172	0.0010473466133570565	0.007233046104208072	0.4658099638911194	0.9263359827744817	9662	4
cg15268622	1	167189846	9.993794880734422e-5	1.845551146881136e-4	0.5881579414500429	1.8573841999582827	0.6025278039725994	9701	4
cg15268691	10	102987407	-7.536123533870896e-4	3.748347295742335e-4	0.044376285167240445	3.1275222545302634	0.37237858060538886	9668	4
cg15268740	8	25906154	-1.730110381748571e-4	7.947517686012997e-4	0.8276691598677891	2.510155633236784	0.4734585285529507	9696	4
cg15268803	14	103571370	-9.866932529220589e-5	1.417194332534314e-4	0.4862847839718364	3.363273498809929	0.3389327959093157	9665	4
cg15268963	11	123457233	1.0423583393004363e-5	3.9555597101175035e-4	0.9789767961666225	3.1141445598480484	0.3743589512615932	9703	4
cg15269027	6	31865759	-1.2903171830516203e-4	2.046935036580814e-4	0.5284554918607756	9.598520935788061	0.02230603404930007	9676	4
cg15269045	15	28271848	-9.579865209773636e-6	3.792910834371796e-4	0.979849740020533	3.1207998146948848	0.3733726135982501	9698	4
cg15269148	13	111371595	1.5196360520718617e-4	3.8234303778510664e-4	0.6910330187738098	8.51202069307528	0.03653420937552394	9700	4
cg15269226	22	50746891	-1.6631707587990552e-4	7.888467668444662e-4	0.8330154646360688	0.9268720864899747	0.8189385873906855	9704	4
cg15269294	5	37371053	2.7232998218705215e-4	1.6109973187244754e-4	0.09094315358161288	0.3196399143492955	0.9562933986815645	9705	4
cg15269385	4	1632273	3.0618932302139505e-5	4.451758430831998e-4	0.9451652068706456	2.7646571269469247	0.42935107756192165	9705	4
cg15269394	17	40672083	-0.0020584292341558866	6.805055822942148e-4	0.002487541405806455	4.070802223460421	0.25391956598493803	9703	4
cg15269503	11	69924390	3.3931457779946676e-4	3.7034582847134335e-4	0.35955672431251723	1.1632912996487295	0.7618213559762195	9681	4
cg15269516	11	125037284	2.6038485649494236e-4	6.077949336066524e-4	0.6683533292998535	0.323421618839123	0.9555649676468655	9702	4
cg15269541	15	43626905	1.4909539755700093e-4	9.383056662630685e-4	0.8737488134159438	3.4029424542926443	0.33357003436941235	9545	4
cg15269548	17	73975372	-2.3300326437169986e-6	1.390204763898574e-4	0.986627796963066	0.4325549894054153	0.8055117456146985	5801	3
cg15269751	15	40401272	-1.8675525988491514e-4	1.361736376559719e-4	0.1702348926438136	0.8957239974555615	0.8264595825107056	9695	4
cg15269863	6	84222360	4.565720789478308e-5	3.199827274179399e-4	0.8865377976682212	0.14625841877045848	0.9857595356474702	9685	4
cg15269875	11	2018018	4.5582813747142354e-4	4.946012685985381e-4	0.3567334517321036	0.08470820020717162	0.9936071098590282	9697	4
cg15270150	2	73151966	-9.785662255589222e-5	3.69481880759878e-4	0.7911263800666672	0.8949729593865837	0.8266407772602152	9704	4
cg15270350	17	76215886	-5.7533984988621035e-5	3.8490533478456113e-4	0.881178301724485	0.47667812060523884	0.9239844263121426	9700	4
cg15270353	11	118792782	-3.527373502350251e-4	6.19105242100467e-4	0.5688449291531598	4.787374518828957	0.18804534110999685	9696	4
cg15270654	8	97170666	1.656491928960842e-4	3.196427308058487e-4	0.6042961896746315	3.8121470216576077	0.28247638639718287	9703	4
cg15270687	6	90143634	3.6386590050592276e-4	2.398116093409534e-4	0.12919122587940327	2.7069155661327073	0.4390533453643075	9698	4
cg15270697	13	39261056	-3.020810136361778e-4	2.1579791620352762e-4	0.16156337603287127	2.54174421063201	0.46779418380711385	9705	4
cg15270729	11	47468898	-6.964127919415181e-4	6.667493667934527e-4	0.296258919715146	3.185168662674605	0.36394742948444386	9679	4
cg15270772	4	95128926	-1.9552315964755466e-4	1.5945984545598921e-4	0.22013876422684903	0.6213449245742058	0.8915290243900278	9700	4
cg15270790	8	82196609	3.9610747517440447e-4	6.664823097851278e-4	0.5522943830585019	0.6355179882014248	0.8882553436820263	9705	4
cg15270813	20	33814170	4.680422993332357e-4	0.0010793849231483842	0.6645648065902354	3.4959674713870603	0.32128550297715813	9698	4
cg15270851	13	111358291	-1.5833029855767656e-4	1.6039091890581003e-4	0.3235678777351682	1.3026502715314343	0.7285038394217538	9706	4
cg15270892	3	27762352	-5.541466986723752e-4	9.828702959549449e-4	0.572887186942687	3.628426541123285	0.1629660681733349	5805	3
cg15270950	3	30648819	-5.622168182253476e-5	1.4081746654381953e-4	0.6897073917475253	1.6350503433811603	0.6514687597665048	9706	4
cg15270970	7	30791913	2.6509909495970886e-5	3.9117969193434843e-4	0.9459694136661101	7.25356780818917	0.06424016676649047	9688	4
cg15271026	22	37494173	-2.915625447892972e-4	0.0011368705814413201	0.7975951772762762	3.538249003104753	0.3158351311700184	9702	4
cg15271054	20	62077647	2.501871596674656e-4	0.0010534219907557163	0.8122693338721898	4.334872412467177	0.22750073292469844	9688	4
cg15271056	8	87520737	5.8217363660815134e-5	1.504644031352668e-4	0.6988170245517284	5.663595859391924	0.12917469413090255	9691	4
cg15271348	13	114292740	-2.7883142416146913e-5	7.707975059555974e-4	0.9711432931729733	2.2317777747713	0.5257162930039541	9577	4
cg15271461	20	3688314	8.063289470736504e-5	4.282263483277889e-4	0.8506453782273382	0.4798379562554944	0.9232980647644398	9701	4
cg15271594	3	52029932	2.0469223448849657e-4	1.8005288631198893e-4	0.25560306229601	5.464877928873976	0.14075446287598953	9704	4
cg15271616	9	35490515	-6.861992092457698e-4	0.0012103069407938412	0.5707393450793476	5.918418039204889	0.11564753301226174	9704	4
cg15271681	6	5066994	-6.258144673740154e-4	5.148319345690924e-4	0.2241486106194798	0.5178968110275406	0.9149423308915497	9684	4
cg15272173	7	157585857	-0.0017263721730206513	0.0011968237889607267	0.14917224040642352	0.3760658974904904	0.9451411091690513	9683	4
cg15272362	20	25062823	-5.599149060145788e-5	5.817400954817406e-4	0.9233233773137828	3.3520203827340556	0.3404677549456972	9699	4
cg15272417	10	69835232	-2.931371221875955e-4	2.1079944011047865e-4	0.16434759006123376	2.817109323597429	0.4206911568454021	9704	4
cg15272467	20	61822344	-1.9978166347468996e-4	0.0011332601176704089	0.8600666465328599	1.0788280919244297	0.7821873673539605	9705	4
cg15272641	10	121775065	4.207265711172373e-4	0.0012477600640182606	0.7359770853475507	3.298700172386316	0.1921747650765419	5769	3
cg15272684	1	36024473	-7.850866521600279e-4	3.5753061614435694e-4	0.028102070982468988	1.4020627636990954	0.7050512792050647	9704	4
cg15272690	16	58284024	2.0602971528646704e-4	1.9661432471826138e-4	0.2946903902710544	0.8612087495456521	0.834777473398612	9704	4
cg15272762	10	14716589	-7.134921852990623e-5	5.923285047263533e-4	0.904122339018235	0.2352766894539916	0.9717030185096227	9703	4
cg15272908	22	30685756	-1.2232798720953977e-4	1.5765565750893926e-4	0.43779693664480984	0.7419793046743048	0.8632883393517063	9681	4
cg15272974	15	64130186	7.115660189236459e-4	7.560407670128206e-4	0.3466156264874262	5.078292094792671	0.16615316486197848	9692	4
cg15273279	13	50422300	8.37281207576592e-5	1.2844241950939309e-4	0.5144832274685567	0.4143501204436702	0.9372624006416657	9704	4
cg15273280	20	25038391	-2.842061373750293e-4	1.293865122659684e-4	0.02805138836497175	7.438593446050021	0.059157419551299835	9704	4
cg15273366	7	148684508	-7.434945663207241e-5	3.013501866119671e-4	0.8051240575828422	2.0406382037707016	0.5640150792362627	9694	4
cg15273368	10	104221031	-2.132660130985668e-4	2.5812500001355713e-4	0.4086837530537181	1.0950820502255167	0.7782614270350109	9584	4
cg15273468	10	94459665	7.118055639330315e-5	2.176426079549756e-4	0.7436281865615264	0.7955976542952291	0.850519724178979	9691	4
cg15273575	6	145090803	-2.5581980168579935e-4	3.506414499106341e-4	0.4656490214434791	3.0392885993764955	0.38560722495238664	9703	4
cg15273822	11	66193931	-3.2249567292922895e-4	0.0016254618653160071	0.8427301735456716	1.0285923608926648	0.7943339073045093	9706	4
cg15274001	20	60962090	2.6374418041060627e-4	2.269375116625775e-4	0.24515887960339125	0.7881111525828295	0.8523085245322701	9696	4
cg15274171	21	35755964	-2.5279665685457134e-4	6.589536764961058e-4	0.7012501614616725	4.729760088097622	0.1926891862659091	9705	4
cg15274294	6	14884128	-0.0016371583947455887	0.0018916644877218114	0.38678681175670776	0.15886489828044928	0.9839395890824053	9658	4
cg15274309	11	114123605	3.528337318090391e-4	4.996822210025329e-4	0.48011585227905207	2.005202998901411	0.5713275051886632	9700	4
cg15274684	21	48054897	3.465972129856703e-4	4.204631936461592e-4	0.4097564156626211	4.0954430717109505	0.2513407262582986	9699	4
cg15274870	11	71900970	-3.698448009012622e-4	4.4885676025338e-4	0.40995622930583236	1.5455114055638144	0.6718068478062492	9702	4
cg15274983	20	35492108	1.793966687679532e-4	1.26337455086322e-4	0.15561348228245106	2.9217682031639862	0.40384491971252295	9696	4
cg15275019	12	72057673	-4.54658877915078e-5	1.807686773264622e-4	0.8014165912588932	3.205337519416297	0.361036684926663	9624	4
cg15275100	18	66382551	8.3309812419715e-6	2.0982077426068914e-4	0.9683281352929545	3.5945308545501264	0.3087071542041435	9701	4
cg15275103	10	124893024	-5.620578675302788e-4	4.628537396184127e-4	0.22462116844507074	0.6544659631409113	0.7209157633725682	5789	3
cg15275286	3	35594545	-4.5622829584068803e-4	0.0013021996756851027	0.7260745245160183	0.4841558730616843	0.784994995381029	5803	3
cg15275313	11	3238777	6.387359180594347e-4	0.0010754030284845586	0.55254537557808	1.2392039887956332	0.7436177388592546	9700	4
cg15275393	6	162067688	2.5291888917732553e-5	8.193927943131729e-4	0.9753759077855042	1.162837766931973	0.7619304408008376	9683	4
cg15275427	10	43634384	9.85789393978615e-5	2.171584033896143e-4	0.6498652052898892	3.9046926752831443	0.27194121347794126	9698	4
cg15275625	3	13343118	-4.381177080828068e-5	4.562613325786768e-4	0.9235019768410665	1.2770422165959312	0.7345917134948744	9704	4
cg15275697	8	131311793	-0.00022711977364868675	8.501080426629399e-4	0.7893415266045921	7.735650008876771	0.05180293617737916	9563	4
cg15275890	22	41216316	-3.620978834202281e-4	4.874818557920321e-4	0.4576072957189942	3.1966076559357632	0.36229409294482495	9704	4
cg15275965	15	26030547	4.037770527308197e-4	5.938052940983267e-4	0.496515707713654	1.0299645822884598	0.7940019397030041	9706	4
cg15276175	3	50775902	-2.856627218765995e-4	5.255057424240312e-4	0.5867196409004204	7.061985908469213	0.06994809520872412	9703	4
cg15276256	12	130590197	-0.0011672690843525502	0.0014715712860913623	0.42765388913642194	0.1879013218611551	0.9795183944507748	9704	4
cg15276500	20	60879007	-2.3283764768992264e-4	3.516847881938687e-4	0.5079305523323439	2.1789916977531965	0.5360981969445362	9706	4
cg15276629	18	55114630	4.389571369533848e-4	3.9493861724585155e-4	0.26637185653808604	0.8214087638445158	0.844339783305694	9667	4
cg15276655	11	111749597	5.411397389039535e-6	1.5893141853730772e-4	0.9728383704036979	5.31409665331539	0.15019029156696329	9703	4
cg15276815	10	133918387	-0.0010826075861054179	0.0010112124148608916	0.28434773327788776	0.7364822219936157	0.8645912359402403	9703	4
cg15276922	8	99670844	4.654752919187827e-5	3.9448240052764315e-4	0.9060704579840948	3.6404023023438965	0.303003733352328	9704	4
cg15277108	12	113842998	1.4173992011126771e-4	3.8366886492059607e-4	0.711805042682516	1.2648436504803326	0.7374977383284362	9694	4
cg15277220	10	22768851	7.522146328163027e-6	7.110044635489023e-4	0.9915588540336824	8.344772102568976	0.0393986294807909	9701	4
cg15277378	7	5272208	-4.3210353927201347e-4	3.258879713044549e-4	0.18486400150448629	4.7414009281041984	0.19174237572700317	9656	4
cg15277477	11	66278056	6.840454488083775e-5	2.0125533068561687e-4	0.7339398521171516	0.7119594061245054	0.870387436073344	9699	4
cg15277511	18	43678182	2.0535330137516446e-4	1.5042575324842138e-4	0.17220677801441622	3.003255551439108	0.39112350657687955	9681	4
cg15277658	10	73421701	5.016513359753168e-4	5.885180894923493e-4	0.39399351876307914	2.199795699851579	0.5319886130900617	9683	4
cg15277677	11	131630648	9.208029342015904e-4	0.002039360191103241	0.6516179864018878	1.0367554344158818	0.7923592009619993	9697	4
cg15277906	8	97170364	-3.8186471961903834e-4	7.343191405698148e-4	0.6030457628135608	1.1088644409935078	0.5743983002101012	5808	3
cg15277914	3	154042611	0.0017035701263474604	0.0014435647691455778	0.23795511618272003	0.37745630187471724	0.9448590946358111	9644	4
cg15278043	7	130353539	-5.073538098905963e-5	2.416751641031503e-4	0.8337206480074233	5.243307279614836	0.1548236874257484	9706	4
cg15278058	8	144170272	-2.0527501428166663e-4	7.850794596269961e-4	0.7937297987271134	0.8487479897194655	0.8377750760152995	9703	4
cg15278102	6	31138982	-7.57843215672529e-5	5.956600623328895e-4	0.898760365648746	4.006728356679676	0.2607385049692005	9699	4
cg15278109	10	29214117	0.002367033120946346	0.002358634435212622	0.3155903448479935	0.5031407378994817	0.9182008654152103	9691	4
cg15278262	10	36461679	-4.556652703695458e-4	4.4449837626513687e-4	0.3053054075886541	5.2689677358724785	0.15312874957306527	9705	4
cg15278374	12	131576088	-4.986366892448954e-5	6.415264437345975e-4	0.9380455348132868	2.732710480761871	0.43469708146665276	9664	4
cg15278386	20	61924802	7.786587945972208e-4	5.799189210749194e-4	0.17936820787252392	2.906231343922352	0.40630954702441546	9691	4
cg15278390	13	113464532	1.18069245999794e-5	6.723170324930087e-4	0.9859886360350247	2.216866957296045	0.5286337523808768	9702	4
cg15278510	6	144606076	5.2769114404507456e-5	1.4125745871257025e-4	0.708726545620054	5.834803228512175	0.11992992973271607	9630	4
cg15278646	15	28341980	-6.04348821292451e-5	1.1151766745289778e-4	0.5878660334708408	4.62831881727249	0.20112616821451665	9676	4
cg15278682	10	71175852	3.3977930434213544e-4	4.372723752427951e-4	0.4371335820435965	5.563061423904785	0.13491512244374926	9701	4
cg15278699	10	134209347	-7.811049344829478e-4	6.339993747756367e-4	0.2179386527228999	1.1709300318946079	0.7599845971773131	9701	4
cg15278734	4	147443742	1.1745449350308958e-4	1.808999810212481e-4	0.5161582900487383	3.326427691422124	0.34398130738160765	9656	4
cg15278798	10	3862796	-0.0012381442312729201	5.064754984600954e-4	0.014500158020951441	3.2203447966212906	0.19985315675843596	5804	3
cg15278888	6	6606132	0.001104105728032247	7.671801800982222e-4	0.15010124488704726	3.101881745182042	0.376182197581344	9698	4
cg15278948	2	220071103	9.295521515422674e-5	1.6219286449557343e-4	0.5665666160930106	1.4403455836398682	0.6961053455009111	9700	4
cg15279236	10	74127457	1.0244922086384762e-4	3.677991733398139e-4	0.7805927738803853	0.7033894626222313	0.8724064250917842	9691	4
cg15279308	12	2800500	-4.8861756249510075e-5	2.2175090219320564e-4	0.8256022877070798	5.463407639954333	0.14084370096180038	9698	4
cg15279475	2	152688701	-0.001665	0.002155	0.4397462332148452	0	NA	1087	1
cg15279476	10	62704447	-2.4844094998258554e-4	4.507803873410504e-4	0.5815409802327132	2.6288632341119866	0.4524519034611079	9670	4
cg15279616	6	168467854	-8.639931906204622e-6	3.676921168848205e-4	0.9812532452344218	2.662275343549377	0.44667631858894874	9704	4
cg15279751	7	70258010	7.11952491278544e-4	6.682114573776572e-4	0.28666787712375397	2.6432651915591805	0.44995503535214004	9646	4
cg15279800	3	127792691	0.0012618799868849481	6.534678790117264e-4	0.05347671063710957	3.317542464105271	0.3452085139278299	9703	4
cg15279866	11	72431881	-3.833296695594385e-4	5.39181766683671e-4	0.477117067883554	0.6614882164147332	0.8822227012219904	9692	4
cg15279950	20	36531412	1.9713514286385752e-4	2.948996125748737e-4	0.5038258380941223	2.005176795172488	0.5713329368097281	9702	4
cg15280185	10	103500442	-2.7501400728219136e-4	6.972226820905619e-4	0.6932546365933221	2.674954911942599	0.4445002369918777	9690	4
cg15280188	17	79934854	-3.101361121488127e-4	2.2888138099091195e-4	0.17541499448627806	3.3497491573102796	0.34077829289331346	9683	4
cg15280358	10	127904472	1.5076918222681332e-4	0.0013794332739879604	0.912966199416937	10.339114444211644	0.015892951259122257	9662	4
cg15280363	12	12245710	-0.0011294734072329977	4.960969509332746e-4	0.022803004767525448	1.9125389856913606	0.5907564722830078	9699	4
cg15280456	17	74928737	3.41900316025178e-4	3.977569925220374e-4	0.3900256494781466	4.659278642394384	0.19851545333264858	9684	4
cg15280728	7	133812269	3.5348301968114096e-5	1.9898143466351854e-4	0.8590008146267826	0.7673475512409536	0.8572600488888057	9674	4
cg15280757	20	25133126	3.8960448321427094e-4	9.264411752218714e-4	0.6740918729686132	5.117415560216577	0.1633985548651377	9697	4
cg15280964	1	235324133	3.399559996237712e-4	3.8993023580834104e-4	0.38329675712766603	1.5830192825466436	0.453160169347522	5808	3
cg15281225	6	32032889	8.325303334645729e-5	4.6840240769466815e-4	0.8589285290668678	2.3640557766771964	0.500360697840931	9702	4
cg15281283	21	42733894	-3.373200810398245e-5	2.677342179281694e-4	0.8997393259340092	4.499007134934212	0.21237886575643727	9702	4
cg15281294	12	120731179	-7.432053851054329e-7	2.7946902144364256e-4	0.9978781497846678	7.150520629280842	0.06725181194811361	9696	4
cg15281710	15	96890452	3.156504406060382e-4	2.984291779486058e-4	0.29018933315351353	0.7541720494312332	0.8603940668479755	9700	4
cg15281724	6	139575994	6.370642884540364e-4	5.59352412051825e-4	0.25473157182544426	3.938728928381702	0.26815676027430424	9705	4
cg15281774	15	73661908	-4.609827793465406e-5	3.579394612312135e-4	0.8975254660531079	2.87327077381683	0.4115798362790984	9699	4
cg15281876	7	141410070	3.717488869273464e-4	3.772504494529022e-4	0.3244194377889134	5.6243836601323185	0.13138550628563933	9702	4
cg15282018	4	143767645	1.1075989475899554e-5	1.2513313580184105e-4	0.9294684428393208	9.802240121225685	0.020324175995588625	9666	4
cg15282087	13	113462045	3.9274888174758115e-4	4.4208521800879574e-4	0.3743251703937491	5.09162494476745	0.16520955491723965	9687	4
cg15282281	10	88024557	-0.001083763274793991	0.001162119026502239	0.3510393912943624	1.6760593509175497	0.43256197180745876	5796	3
cg15282417	9	129245246	4.730847297720212e-4	0.002195291954376085	0.829377755808937	1.3916261589062526	0.7074987749357753	9704	4
cg15282632	12	49213195	-4.289141324734078e-4	0.0011201668007515262	0.7017924124166252	1.6014183987978887	0.6590682500651017	9701	4
cg15282709	12	26110700	-4.596692844415349e-5	5.042973524265744e-4	0.9273730495579751	6.37668751467029	0.09465458212097537	9705	4
cg15282731	12	90177012	2.8397624693409973e-6	6.952224724485316e-4	0.9967409046459721	3.1801782163756585	0.3646707599658923	9693	4
cg15282732	6	150346863	0.001238372018213295	7.618109886245323e-4	0.10404257836036465	1.2422398866680018	0.742892276212415	9697	4
cg15282819	16	12997592	4.5440934822513934e-4	3.6500429424604516e-4	0.21315289750078315	3.133977557866743	0.3714261852840578	9702	4
cg15282907	12	133066680	3.1062100455007133e-4	1.6550774324133977e-4	0.060548764528725874	3.377154335840842	0.3370477493600592	9691	4
cg15282973	12	125346253	0.0018152384886591505	8.629301731199939e-4	0.03541552147126462	2.476705622059664	0.47951561237970824	9705	4
cg15283028	22	41601160	-6.551899199748603e-6	1.2569549715787332e-4	0.9584289571971896	2.628697286387831	0.45248073887095136	9595	4
cg15283062	12	125348591	1.68593572118636e-4	1.2332741100683418e-4	0.17161259484580976	1.1595917652972147	0.7627112778696752	9619	4
cg15283154	7	2605286	0.0011432778438975855	6.173767720307309e-4	0.0640500018476067	0.44774301924759774	0.9302125456269716	9652	4
cg15283164	15	70349954	-8.415362233497862e-4	4.411309194301981e-4	0.056432708134423575	5.720480703224409	0.1260302840698694	9706	4
cg15283190	10	89412368	-0.0011541577546472779	6.565767344133077e-4	0.07877450186372698	3.358329852729953	0.339606377336453	9697	4
cg15283194	13	60341333	0.001159685068783653	7.430064197625148e-4	0.11857074135651402	1.2831934553464335	0.733127773192643	9703	4
cg15283212	18	21014021	0.001315111608556603	0.0010516707726593545	0.21111789003306	0.38561285146918367	0.8246415880796717	5722	3
cg15283292	10	61982007	3.872316628490458e-6	4.934859688907377e-4	0.9937391736731706	1.3256143872171515	0.7230598596169076	9703	4
cg15283373	12	57998317	1.737180868834563e-4	4.7110235769857973e-4	0.7123155123632536	8.879109755793078	0.03094212609597125	9700	4
cg15283498	6	108981550	0.0011633342647678392	8.09322272929624e-4	0.15059930569807817	2.7343496210516163	0.43442146217612876	9632	4
cg15283629	6	31367518	1.8642750772707295e-4	2.4272879784646083e-4	0.4424583258504106	1.1931002845538259	0.754659619756807	9706	4
cg15283852	17	9550296	-0.0012427400133466872	0.0011565150208347138	0.2825736149071822	0.576298364112549	0.9018362286996529	9666	4
cg15283904	10	27703377	-0.0037484453298882196	0.001550490161480975	0.01562378551548369	1.6011976910547883	0.659118281787519	9700	4
cg15283950	11	10715217	-0.0026012202525728424	0.0010485715701381536	0.01311145923099501	2.527238057967195	0.4703886618121674	9701	4
cg15283967	3	126083239	-2.865479915735846e-4	4.933081281285909e-4	0.5613279372442006	0.9538427032390316	0.812418641795008	9705	4
cg15284129	12	1928689	-4.906169021622046e-5	2.3144926593079697e-4	0.8321257559829632	2.4797206989742984	0.4789671578322841	9667	4
cg15284177	7	137029097	2.2911653428582325e-5	0.002072939494518553	0.9911813719691194	4.430388167083925	0.2185841858304402	9693	4
cg15284226	7	132064911	-0.0014387114739187951	0.0020624292231274763	0.48543925692503	2.3210721993908354	0.31331816607688356	5795	3
cg15284327	20	49411594	6.459299392239797e-5	1.5239313838096726e-4	0.6716696484883957	5.769945664594636	0.12335536588622428	9699	4
cg15284433	12	132323321	0.0010440967814980939	4.2617544455224164e-4	0.01428869925805874	0.7812165885141946	0.8539542994101588	9664	4
cg15284457	15	100258174	4.920857837776909e-4	6.608883108419406e-4	0.4565242299814827	2.6512485310759275	0.44857576877500255	9585	4
cg15284545	12	123757474	0.0043997650954376985	0.0021020175704855658	0.036338865026941024	2.7677788170874096	0.09617953951278035	1334	2
cg15284635	3	10858504	-3.4791686431943496e-4	0.001458212314379898	0.8114224627013182	2.8149155091298983	0.4210504408821087	9704	4
cg15284719	22	42078388	-5.9104068190174815e-5	6.901121939877326e-4	0.9317493054336116	2.7815023714229445	0.42655401527105236	9699	4
cg15284794	10	75790298	-7.929485252130188e-4	5.749621607376507e-4	0.16785416072326248	2.531186895725523	0.46968126922104625	9701	4
cg15284897	18	811511	3.38043940167058e-5	2.1007405285433317e-4	0.872159118962841	2.0140341820515784	0.5694989732125776	9703	4
cg15284911	12	16512994	-2.4372364806023134e-4	9.871937428278842e-4	0.804996973781456	2.9368116018871384	0.4014705398797201	9701	4
cg15285112	17	26215075	-4.2570144877003953e-4	8.360901625163892e-4	0.6106419377926755	1.5833030778649817	0.663181632813195	9487	4
cg15285217	17	4425752	1.5182633007653637e-4	3.708743583791465e-4	0.6822651963388848	1.5612878309206644	0.6681990429539864	9701	4
cg15285250	7	8482107	-5.054060065074472e-4	4.347273620473549e-4	0.24499932364443858	0.2686097050455716	0.9658198259732272	9695	4
cg15285436	17	59226714	-4.8065429021763585e-4	0.001082539096884978	0.6570379548093572	0.9525916175629936	0.8127211969463743	9683	4
cg15285733	17	10039537	-1.8479440434315011e-4	1.79739310862812e-4	0.3038912274515032	3.5933462651835226	0.3088556962427096	9703	4
cg15285764	7	75912462	2.686227647240881e-4	9.609929732260931e-4	0.7798409938352264	0.2229575192617223	0.973800749249009	9702	4
cg15285975	3	146498234	5.464188989809821e-4	0.0010702106955234254	0.60965125509208	5.289965115649022	0.15175486646254285	9706	4
cg15286016	4	165980278	0.0010504178148849114	6.154326656570362e-4	0.0878600357275077	5.583211702364606	0.1337454861098769	9701	4
cg15286037	3	109035305	-1.0206037144356626e-4	6.12389219312836e-4	0.8676381149805024	1.6013447078749645	0.6590849546576241	9703	4
cg15286094	7	116660213	9.818820480459035e-5	3.8985515078074297e-4	0.801150693063053	2.4594935786359815	0.4826559970978317	9705	4
cg15286180	10	134679435	-1.740595209156133e-4	4.953880668492932e-4	0.7253183329055215	4.915042460630291	0.17812490979221088	9705	4
cg15286206	15	38233268	-3.0154604865924854e-4	7.205379617818225e-4	0.6755806616777792	1.2784144449430752	0.7342650500611005	9705	4
cg15286372	6	53659348	2.1513262612083366e-4	1.704291936198755e-4	0.206841162704904	1.137987194112607	0.7679126306510129	9695	4
cg15286618	11	67250164	-9.914412189014592e-5	2.7658980335184456e-4	0.720005208211258	2.368607293855041	0.4995051157577462	9684	4
cg15286784	20	47895175	3.606818562152712e-4	3.497659786751086e-4	0.30244277935243813	1.927934407190877	0.5874980707907093	9698	4
cg15286847	16	84690433	-9.341300599522025e-4	5.203900195056573e-4	0.07264452309708898	2.401731653156034	0.49331235742353347	9706	4
cg15286905	10	27530250	2.8205460302402997e-4	2.010044829579813e-4	0.16054962520993363	4.686527268340774	0.19624380114447065	9704	4
cg15287024	15	34393715	-2.0010429607781696e-4	2.1125654929862015e-4	0.34353182890187595	0.6509743130662898	0.884670081810471	9697	4
cg15287047	3	3890832	-7.730763917100834e-4	4.685306331528221e-4	0.09894256631955108	0.23787094968233782	0.9712557845005588	9705	4
cg15287052	9	132648283	1.7845247961064604e-4	1.6367789518824117e-4	0.27559589203507373	1.0400382790899667	0.7915651342685418	9704	4
cg15287092	3	52479069	-1.7276370048519785e-4	2.3697667435986484e-4	0.46598177434677845	2.44525006734531	0.4852669229011649	9697	4
cg15287126	4	8160295	-8.006816704758297e-5	2.0728897059122897e-4	0.6993015161886215	0.9099721636914231	0.8230206538520665	9689	4
cg15287353	4	95818408	-8.440915934378092e-4	5.995347170316018e-4	0.15915739066021908	3.9280434638847113	0.2693397011167636	9703	4
cg15287403	3	51746779	2.1778914043952467e-4	1.4500486470851254e-4	0.13311165400347727	0.37248146775969054	0.9458666328912214	9672	4
cg15287410	4	3502575	-5.538403282687749e-4	3.7087085338773936e-4	0.13534535439552908	3.5976780997477653	0.30831281255642873	9704	4
cg15287443	3	147121229	3.568889972734727e-4	0.002978671512950375	0.9046298402301071	0.46646861353963975	0.7919679883220838	5616	3
cg15287594	20	42938795	1.5117531242698435e-4	3.6361967692934426e-4	0.677592080747719	2.3472161189408327	0.5035359449436622	9706	4
cg15287806	10	237794	9.060996787132634e-4	0.0011243438308656125	0.42030513460308494	6.705475681496928	0.08190190991138659	9657	4
cg15287850	3	186739599	5.241297907481993e-4	5.120883413951825e-4	0.30606469561596195	6.296916769473304	0.09802503819258246	9702	4
cg15287895	7	67319424	6.099242261430837e-4	0.001317541822693556	0.6434174862749116	1.6110501892357816	0.446853224721125	5801	3
cg15287987	7	118004330	4.431997529939778e-5	0.0013811147927626347	0.9744002772250553	2.262779480959379	0.3225846358348169	5631	3
cg15288010	15	29076546	2.895449151704566e-4	5.148132616609781e-4	0.5738250787594934	0.9795016820941339	0.8062117742651148	9706	4
cg15288140	17	26684801	-8.693790962326172e-5	1.3896550019797422e-4	0.531572180010271	1.137334832872665	0.7680697988584582	9692	4
cg15288179	5	32585739	-3.007285447212008e-5	1.0917352658502422e-4	0.7829634520902846	0.8087695317467988	0.8473683477005567	9612	4
cg15288197	6	86000337	0.0014050553603288537	0.001084712439418939	0.19520806864704188	2.5286157869859	0.2824347034074477	5809	3
cg15288326	1	200994098	-0.0011593271830633658	8.241479047144494e-4	0.159516968491045	1.6504224121766584	0.6480116750524293	9700	4
cg15288329	6	170268691	0.0036110309644250826	0.0022559952823879023	0.10945720044240727	2.7241286746097164	0.43614244004870295	9706	4
cg15288350	13	113987359	-5.018463651933096e-4	4.760374555402176e-4	0.29178397577868875	0.8229096217345788	0.8439798699464776	9705	4
cg15288405	6	11686518	-4.136897957730472e-5	4.5981827639565427e-4	0.9283125594893457	3.3805002392439016	0.33659474388183463	9701	4
cg15288420	10	134495625	-1.8861349654418057e-4	7.056001132517688e-4	0.7892310004623486	2.5004379862949975	0.4752119346120576	9700	4
cg15288618	3	139257775	6.106272990383239e-4	8.29397223620112e-4	0.46159060512452754	2.5785366705788872	0.461264776530711	9704	4
cg15288779	15	93587978	-7.335760897264072e-4	5.226824883673831e-4	0.16047279918763074	0.6849468461392703	0.876738761341084	9705	4
cg15288800	17	6555742	-1.9050475411666e-5	4.79070210862382e-4	0.9682800665952989	3.2323878178039567	0.3571644015086371	9702	4
cg15288845	3	23448023	-4.1543782651729184e-4	5.916404774145286e-4	0.4825672158427604	6.190951954235635	0.10268069563837205	9698	4
cg15288874	11	11484402	0.0019683779720018092	0.0013510597144624763	0.1451400884720181	0.5147972198339377	0.7730600029579969	5777	3
cg15289190	6	28831544	1.9387239390791498e-5	2.0054067697389627e-4	0.9229846149299845	2.1327402635616446	0.5453176342923445	9684	4
cg15289316	15	93199049	-9.314264126335626e-6	2.2288009241629666e-4	0.9666657311048338	1.4964366088068164	0.6830930030662188	9637	4
cg15289427	6	24911001	-8.410744553917629e-5	5.11724792250778e-4	0.8694471989059194	0.9469478604192143	0.814085928867648	9706	4
cg15289466	4	103740913	2.8124101142613375e-4	5.356143646976935e-4	0.5995267730754742	0.19314764604333057	0.9786878476552286	9706	4
cg15289517	15	65809633	3.918514858239271e-5	2.6195598401051697e-4	0.8810906495975005	4.270002600456992	0.23374608197122346	9682	4
cg15289534	4	119958640	-1.7267642421708838e-4	7.37889585176281e-4	0.8149741827434667	5.41421784150248	0.14386032044889513	9660	4
cg15289807	1	6188726	2.0509520529727592e-4	5.401911353499222e-4	0.7041892418374534	0.08700630640584067	0.9574295351166011	5806	3
cg15289882	7	157371168	4.85361544447977e-5	7.281941297508593e-4	0.9468581362591694	2.3946169868249774	0.4946374555448141	9690	4
cg15289899	11	2397255	4.159594238248152e-4	4.3717711648637693e-4	0.341367566679184	2.775726194606328	0.4275114215565408	9702	4
cg15290692	6	32372418	3.7850780046276995e-4	4.8138378240694847e-4	0.4316969450636026	0.7372993677139383	0.8643976395174521	9680	4
cg15290779	7	111202666	4.351627284093872e-5	2.177289668776894e-4	0.8415866207179395	3.587761959004734	0.3095567981660405	9702	4
cg15290965	11	7689017	-5.320148829286041e-4	4.121314198859678e-4	0.196743040001015	1.4144356508176936	0.7021544505746429	9700	4
cg15290971	7	86849187	-2.0554611197083647e-4	2.356286879177085e-4	0.3830280551189301	3.7437604315753377	0.29049585475657846	9611	4
cg15291090	13	36788776	8.243308477292093e-5	2.7001014206446533e-4	0.7601405291128166	1.0944416666835373	0.7784160541085974	9654	4
cg15291170	2	26726995	1.2949529871956168e-4	0.0013667573234944824	0.9245162835619947	0.14612378027495368	0.98577862515758	9701	4
cg15291229	4	178150158	2.213708109753428e-4	8.819547333922494e-4	0.8018139576254872	0.4538768622841384	0.9289011132274823	9704	4
cg15291235	17	48172663	-7.864380404040827e-5	2.5669787477142463e-4	0.7593250941452679	3.8830286517939334	0.274375093579068	9655	4
cg15291243	17	35298199	-0.0014100629171966911	0.0012394190238149022	0.25525389777941887	0.8102576471567894	0.8470119990822695	9702	4
cg15291304	22	41864762	-4.2829539888804144e-4	2.7194323523893534e-4	0.11526934387331428	5.776103474491041	0.12302617955349053	9591	4
cg15291905	7	41741671	-0.0017711208124798607	0.001083317994297886	0.10206919505530057	3.2995515520706564	0.34770506521150724	9568	4
cg15291980	2	36441749	5.753087540991901e-4	3.062974782250851e-4	0.06034451082911654	1.4498450581006734	0.6938934781473156	9632	4
cg15292097	17	15176491	-0.0011354537695168734	5.065704651991154e-4	0.024996761968876503	1.9039314412309158	0.5925834665034898	9699	4
cg15292101	7	128431142	5.82873578174729e-5	1.6823633371344739e-4	0.7289961575275758	2.4061534161109477	0.49249019414686507	9702	4
cg15292110	13	97488358	-8.014972292581464e-4	8.542710166389542e-4	0.3481295122048789	8.730072025033769	0.03310357327363515	9703	4
cg15292275	13	109149011	2.7301298854947394e-4	2.3063608560666105e-4	0.23651629403664	6.9113177742600165	0.0747787393673865	9702	4
cg15292446	17	179838	-4.3618736870633466e-4	7.577733488973471e-4	0.5648739567232994	0.36804153883780316	0.9467622823268321	9703	4
cg15292599	22	22197297	7.439202721861902e-4	7.878210637464581e-4	0.3450287894453043	5.783586400748694	0.12262728105498719	9690	4
cg15292706	10	1404828	-7.639491521930141e-4	8.167621138888702e-4	0.349613815991206	1.6396244233373805	0.44051437019773265	5809	3
cg15292765	10	34405759	4.370750278936405e-4	0.0010636916731695566	0.68114302259502435	2.77016171644132	0.4284354129925819	9657	4
cg15292768	5	118604833	2.120467135129711e-5	1.6395191812592247e-4	0.897092819207707	1.0425472151268211	0.7909582970941469	9705	4
cg15293061	6	30522620	-4.941399396249345e-4	3.828550884465999e-4	0.1968178030378215	0.44154715711094755	0.9315322103919317	9698	4
cg15293063	17	75379504	-4.585439929523658e-4	5.25058339073112e-4	0.3824886363185625	6.1297269623629145	0.10546650512336458	9705	4
cg15293223	19	46184917	-1.635769645293988e-4	1.5291972737258036e-4	0.28475809945667746	5.323455396978568	0.1495876262993092	9705	4
cg15293363	11	71820069	5.311348674366004e-4	4.612130412845807e-4	0.24948376185394822	1.6412564611869285	0.6500717907624151	9691	4
cg15293422	2	37897716	-9.20197383742838e-4	0.0013424269684913577	0.4930455198141538	2.73403355088882	0.43447459781151204	9705	4
cg15293582	10	72362866	-0.002203867318838169	4.806403366903489e-4	4.53392905909106e-6	1.4322026765943552	0.6980039083758989	9700	4
cg15293611	1	182759062	-1.3603156186708107e-4	1.7406947182159831e-4	0.43452107615016383	4.657705073659768	0.19864738219154682	9596	4
cg15293629	2	173995795	-0.0012949550218284115	4.970915438085686e-4	0.00918572421518954	0.3985639873072551	0.9405389814790308	9705	4
cg15293750	10	17243266	2.867055868594286e-4	1.3784118155922646e-4	0.03752824173026905	0.3199544278362792	0.9562329281803662	9698	4
cg15294013	10	11941402	1.1169081868671496e-4	4.761681200213847e-4	0.8145489147875882	6.8881012025686505	0.07555119289251129	9704	4
cg15294115	2	114731902	0.0010409388216903778	6.323939183100423e-4	0.09975775837558096	0.16151814162274522	0.9835485500076663	9703	4
cg15294263	21	46723167	-2.3181492642424144e-4	5.900617578167995e-4	0.6944188003456133	17.811062535629734	4.811285400456205e-4	9702	4
cg15294341	21	48072745	4.566563238956118e-4	4.243591819826721e-4	0.28187894422097054	1.9794333881845854	0.576686336755787	9706	4
cg15294361	12	675222	1.8602364886800414e-4	1.3417945821276488e-4	0.16563105579717202	2.2978061574859057	0.5129413192474921	9652	4
cg15294435	10	116391467	-1.0985103250370681e-4	4.1887283689091473e-4	0.7931257056329948	1.7808346768350545	0.6191143792183522	9701	4
cg15294607	2	28613033	-0.0011011495083031266	4.390890975154839e-4	0.01214839432926406	3.0021780623457994	0.3912894837896276	9665	4
cg15294778	2	75058623	8.627680618718046e-4	6.829622557331132e-4	0.20649093648917163	6.491612362234494	0.08999387925014916	9696	4
cg15294851	2	71679959	-4.102569363495341e-4	3.125889437473072e-4	0.18936880209239665	8.753493629450507	0.012566172284510862	5806	3
cg15295166	21	36040771	-3.2417304920829865e-4	7.920989204708425e-4	0.6823501219442449	1.7918569233177852	0.6167085618757846	9702	4
cg15295253	2	200670187	1.0417167557797102e-5	5.414745295516377e-4	0.9846508302517701	1.4832315620999648	0.6861458496068622	9706	4
cg15295273	17	132231	-0.001762791506767528	0.0015796791369389904	0.2644574736613672	1.857614542114439	0.6024783277006778	9701	4
cg15295332	12	48166779	3.9423417379112573e-4	4.3177000293858e-4	0.36120823971779964	9.626840862485809	0.008120038111842486	5782	3
cg15295469	17	37080300	8.058577281659874e-4	6.482221176760122e-4	0.21380096767876097	2.630310357281976	0.4522005112594724	9703	4
cg15295775	6	44413609	-2.9501307685009203e-5	4.4517287272345923e-4	0.9471634012265393	1.0747171465560286	0.7831807016678146	9700	4
cg15295911	13	113730244	3.16199256835518e-5	3.9088906967641763e-4	0.9355275836848159	0.5734810432089241	0.9024755258049735	9705	4
cg15295963	22	24059732	2.0179924650088837e-4	1.7725451971325857e-4	0.25492358802790477	1.5323473925247675	0.6748249426185254	9698	4
cg15296129	4	109542144	2.620932842399947e-4	3.0524692478797483e-4	0.3905462774097264	2.0286713328130137	0.5664772389687251	9685	4
cg15296299	6	5724114	-0.001274424788933258	0.0020917455820680057	0.5423496206760006	6.6574580453989505	0.0836553532281435	9686	4
cg15296317	6	157746688	4.317303672054104e-5	6.419806598036182e-4	0.9463828826356749	3.9759228490495557	0.2640757918753507	9686	4
cg15296644	13	112856953	-1.972046290706622e-4	4.4733915828933373e-4	0.659329424705392	6.814622674684692	0.07804705967285845	9693	4
cg15296664	12	89748773	0.0016678027822050953	0.00220142904628348	0.44869044298720007	11.166789998303893	0.010857335344281993	9699	4
cg15296767	11	64122743	-8.30739123829492e-4	5.543033548159847e-4	0.13394928264316489	1.0549247537273396	0.7879650259719889	9689	4
cg15296856	17	80199608	-2.751410590346585e-4	3.306400690267919e-4	0.40532611621937764	7.993927703738693	0.04613736858707852	9705	4
cg15296858	2	27633235	5.798466776379776e-4	3.487545918127194e-4	0.09638834232651007	1.7266537816751995	0.6310243985128818	9704	4
cg15296866	3	49000524	-2.6947082904627507e-5	4.755289574994664e-4	0.9548099870740802	0.6468274971919027	0.8856334817622695	9646	4
cg15296871	13	27912142	7.698609627670212e-5	4.1955276253596185e-4	0.8544091514384258	1.1027112679993891	0.7764196133622884	9705	4
cg15297028	4	43845151	-8.029672287149164e-4	8.574244137388346e-4	0.3490222556536407	2.3161354571688486	0.5094368314013994	9700	4
cg15297110	4	105412093	2.096798402481452e-4	2.3747294542341427e-4	0.3772562265721795	1.8736825858813686	0.599033502948909	9694	4
cg15297220	4	134589655	-7.24683769860933e-4	0.0016521593757361252	0.6609309265095981	6.369371677181323	0.09495899389782302	9702	4
cg15297628	11	69240844	7.859816663638727e-4	6.876670496987835e-4	0.25305173619533067	2.3749699391628516	0.4983109670536995	9698	4
cg15297650	2	135477056	4.930594013682278e-4	5.842704621635084e-4	0.39873144961431994	7.359565819247104	0.06127874952797726	9702	4
cg15297724	10	75407414	1.3296839308476864e-4	3.4584161222347e-4	0.7006244092991661	1.666777863107274	0.6443449165808026	9673	4
cg15297752	14	105359836	-9.097969629293356e-4	5.96606414892114e-4	0.1272707286898086	0.3712006408182368	0.9461253557751925	9701	4
cg15297936	11	59323905	1.8947496515710406e-5	2.825753903438615e-4	0.9465395979140803	1.1292035021019036	0.7700293269582581	9699	4
cg15298059	7	157668141	0.0010286088854094828	0.002208321292897688	0.6413674735442227	1.7787940878158148	0.4109034348034173	5809	3
cg15298173	15	29903900	-6.184601749370573e-4	8.833200996172532e-4	0.4838310831701264	0.8578674476166663	0.8355815767846898	9705	4
cg15298286	17	62075324	-1.8043152236578726e-4	4.3335102769118084e-4	0.6771440807033668	1.6191834094371358	0.6550479750622729	9690	4
cg15298323	6	160182438	0.0040568674352077835	0.0023689577045286235	0.08680243757575123	1.3212658722773836	0.7240895857071763	9697	4
cg15298358	20	37376930	-2.9638971734695244e-4	1.57587299734155e-4	0.059999541215683495	2.801899763854503	0.42318727757604874	9701	4
cg15298486	10	102046690	7.625722182089502e-4	4.5004989837462025e-4	0.09018606312265158	2.265897433130301	0.5190855156226086	9704	4
cg15298545	16	20816476	-5.748716556592669e-5	6.97467566091433e-4	0.9343105790807582	2.064700663019209	0.5590870017676429	9703	4
cg15298594	2	15701366	6.503107278416393e-5	1.2742057754151103e-4	0.6097953892257948	2.7767347467769636	0.42734412561470236	9702	4
cg15298666	11	130078492	-2.135652054495998e-4	2.0235495487210662e-4	0.29124290618609755	1.230927795641601	0.7455965037767738	9693	4
cg15298719	17	7165255	-8.048622912776628e-5	9.488826520796843e-4	0.9324028152808217	0.019044269028489023	0.999304999090682	9702	4
cg15298722	15	25018132	4.0760133348852564e-4	0.0012486477841069515	0.7440958697944859	2.3834348846862836	0.49672566258415146	9705	4
cg15298791	10	29827523	-7.41714673313387e-4	4.794103875626618e-4	0.1218296480717232	0.880266386218598	0.8301871826823892	9700	4
cg15298875	11	124824789	-2.9892191058159435e-4	0.0010627144183724384	0.7784944950588453	2.24570500894274	0.5230021026031821	9700	4
cg15298932	11	15616418	-1.9860800378058963e-4	4.802262097132422e-4	0.6791877508322446	0.6313253911431933	0.889225168992829	9703	4
cg15299233	15	75162173	-0.001209164177025871	4.6890587798844674e-4	0.009917496025989198	1.7994918347885782	0.6150455244776815	9682	4
cg15299279	4	113218437	1.0389585914956737e-4	3.759040314080571e-4	0.7822490597464558	6.06310438430908	0.10858009849686398	9648	4
cg15299388	4	48491941	-2.866019088241706e-4	7.232291261039871e-4	0.6918977957271424	0.8935093656535198	0.826993859530327	9700	4
cg15299463	19	49865398	-1.7740099236336263e-4	1.7463032472844476e-4	0.3096932481936808	5.679682963703869	0.12827796325975072	9557	4
cg15299510	8	38628105	-5.448907067156484e-4	2.65245364554371e-4	0.03994770249629489	2.1803850755217282	0.5358222263383113	9694	4
cg15299536	6	33255472	3.0091484002925227e-4	3.9898000074026365e-4	0.45072293273675795	3.2134605788703996	0.3598700647254191	9702	4
cg15299568	4	81449664	0.001615662769536543	9.57829894234224e-4	0.09164275853541771	1.5930363315479055	0.6609698136744595	9691	4
cg15299654	11	988579	-1.4822551217228458e-4	1.1597597770914368e-4	0.20122445888067575	0.3147839155450011	0.9572244638173631	9687	4
cg15299721	4	103997510	-1.7714108576968773e-4	1.8148035005043274e-4	0.32902005514988414	0.7458983089846914	0.8623587098197494	9697	4
cg15299775	4	149794611	-7.060291740340684e-4	7.272689103470971e-4	0.33165026871094494	0.17535386295937666	0.9814663906384551	9702	4
cg15299832	21	34398131	3.2898987468208643e-4	2.2663592458432077e-4	0.14660651648854714	1.5732933906517221	0.6654604091330375	9673	4
cg15299835	11	66034835	-0.0011700908566944523	7.919373461545904e-4	0.13954049891634468	6.587063848596244	0.08629143884219408	9692	4
cg15299888	18	75680806	-1.850102103075003e-4	9.124231163970286e-4	0.8393163707761295	0.6153049503001431	0.8929198900387256	9701	4
cg15299978	11	111176294	-2.8517435322282763e-4	5.60638724442083e-4	0.6109907401094159	0.9634485017419078	0.810095346434826	9696	4
cg15299997	2	234620463	0.00083350000979452775	6.747760201081992e-4	0.2167468875482193	1.6154885962723042	0.6558830060386588	9706	4
cg15300436	2	2321788	-5.941830879067458e-4	8.387941585503369e-4	0.4787107287301826	1.4085743939083257	0.7035260821476911	9560	4
cg15300730	2	43454991	-1.1918075979310612e-4	1.4233315579678142e-4	0.40240339564412375	2.32813651358756	0.5071521380662205	9705	4
cg15300753	11	48057861	-1.758989385629443e-4	4.8637853599491104e-4	0.7176133788292539	2.492191234899895	0.4767039551773704	9686	4
cg15300814	6	111580238	-7.564928156784815e-5	2.12550065894502e-4	0.7219058961652953	1.3602674003777544	0.7148741197647128	9703	4
cg15300837	6	38803955	2.5603329825449366e-4	4.5200528812624384e-4	0.5710955773592526	0.47689966030386155	0.9239363433409322	9692	4
cg15300856	21	44497019	-1.472814512783634e-4	5.323430824383459e-4	0.7820362637881968	0.48929819355343057	0.9212361824004826	9706	4
cg15300986	22	32871215	9.178591564814032e-5	1.6027800416103447e-4	0.5668702198603359	6.5097498282183635	0.08927878688960138	9683	4
cg15300989	14	39583430	-9.10699277978347e-5	1.794837855670742e-4	0.6118747524368495	2.781408070956715	0.4265696314441739	9703	4
cg15301316	10	23461580	4.6907058754131885e-4	7.942793544028379e-4	0.554814452591015	3.4310765960280225	0.17986687266855186	5809	3
cg15301489	8	11058770	-1.1079102820699712e-5	2.4096486641686374e-4	0.963327718027278	2.716607953974536	0.4374123207867011	9692	4
cg15301525	16	67515344	-1.1744680431847046e-4	9.5478093845291e-5	0.21866279311624773	1.15072268619605	0.7648456464163218	9702	4
cg15301673	20	32319629	-4.6697310183935024e-4	3.0516960013398026e-4	0.12596513961217623	3.4574501852320467	0.3263227641849681	9691	4
cg15301700	8	145560531	2.81993623244728e-6	2.4514885625557896e-4	0.9908221722964908	5.486602212800734	0.13944215304096025	9703	4
cg15301794	11	31822243	-0.001136146371808721	9.501205274299696e-4	0.23177780183692356	0.31721046454596535	0.9567598175900528	9703	4
cg15301881	10	133949800	3.006674906565156e-4	7.225859160578023e-4	0.6773373454050242	1.7593416537072402	0.623822356096494	9700	4
cg15302032	11	131526811	0.0011963366977569992	0.0017243371782437325	0.48781071133892123	1.7861511367202776	0.617953230945158	9704	4
cg15302128	10	104474204	-1.4475238922451918e-4	1.6570405664018215e-4	0.38235807051475135	1.5270603786091876	0.6760390389115114	9680	4
cg15302350	11	68180760	-5.014038440869845e-4	0.00050969854542995375	0.3252501243109681	0.1744640833022412	0.9816024152291696	9685	4
cg15302376	2	25560263	7.312607999836492e-4	5.222128139291682e-4	0.16141994900688275	2.3373664766639437	0.5054003010412939	9703	4
cg15302378	20	42143399	0.0012423242258842553	7.619866861232422e-4	0.10302221448924442	1.727678155496937	0.6307979412539605	9698	4
cg15302379	10	102821848	0.001040399365220876	0.001098700817171603	0.34367138833933003	3.5524311862559537	0.31402536856169905	9702	4
cg15302530	7	108210038	5.414590269340282e-5	3.159521489567364e-4	0.8639298986034625	1.8127853382471506	0.6121566630345987	9665	4
cg15302705	7	2884276	-4.687837250530314e-5	2.1087148675456068e-4	0.8240742945183015	1.069265442034276	0.7844982234958958	9694	4
cg15302744	19	57922372	3.5738663139351664e-4	1.7873537427108742e-4	0.045551106702912306	0.9756569825997148	0.8071419600049402	9699	4
cg15302800	8	140745660	0.0010209486454413642	6.696697950117613e-4	0.1273700500081501	1.3628195960048046	0.7142726907962036	9701	4
cg15303052	7	158526867	-1.2591689341696625e-4	3.761289157243668e-4	0.7377981586942837	3.5582985611838067	0.16878167205442676	5796	3
cg15303062	2	236328380	-4.267757033179255e-5	9.022074264861373e-4	0.9622713374331509	0.7009565379791122	0.872978938619323	9703	4
cg15303382	2	177355377	-1.1919828327867205e-4	4.512031431232666e-4	0.7916421830296361	1.151373682093872	0.7646889395126772	9702	4
cg15303472	22	38668914	6.100086242165731e-5	1.6903986673758614e-4	0.7181990824326121	1.6756899456240615	0.43264187452742725	5809	3
cg15303793	2	205234408	3.129782016107966e-4	7.376080879231987e-4	0.6713360757673752	5.050286480363201	0.16815173772639622	9696	4
cg15304012	6	166876490	-0.002156047609718984	7.653549088379167e-4	0.0048466079952754855	1.0698504093029952	0.7843568421108569	9695	4
cg15304125	6	75990769	2.4300881927503755e-5	0.001378572453243584	0.9859359626970184	2.526460233096826	0.28273926911658503	5743	3
cg15304308	11	46612932	-1.5464433506625104e-4	3.798189473864232e-4	0.683895790616694	3.010329806170182	0.3900352637373557	9692	4
cg15304404	6	163826969	-2.163024638161914e-4	2.962308508721299e-4	0.46527888447505594	2.152778496167215	0.5413093213599828	9690	4
cg15304425	8	27516511	-7.29142120966307e-4	5.445360453838437e-4	0.1805656772814982	2.404272715666986	0.4928397536302867	9668	4
cg15304464	11	132830180	0.0013006709341778693	0.0011911296275368458	0.2748488284534271	2.383164852729636	0.496776173772126	9702	4
cg15304497	14	75230530	5.281896642913865e-5	1.8004194023206325e-4	0.7692390886876387	0.3251142844713909	0.9552379891635263	9690	4
cg15304674	7	91923194	1.8653411776347336e-5	0.0017242963982191518	0.9913686655102054	0.27150530082073776	0.6023237867092242	5456	2
cg15304679	7	53104001	1.322008609429866e-4	5.558527982526386e-4	0.8120096146233378	5.139912055952066	0.16183413555110496	9699	4
cg15304692	7	150065217	1.074939812970102e-4	1.1811330319974782e-4	0.3627739532057762	3.4432331904286544	0.32819956011476087	9634	4
cg15304699	10	134600675	-6.190670299520567e-5	4.6877283227122563e-4	0.894935884571448	2.873184263157708	0.41159374384950065	9698	4
cg15304928	1	201123562	2.988723308397684e-4	2.3191530569733219e-4	0.19749778909526763	4.73507097588094	0.19225668466575774	9701	4
cg15305070	2	925929	5.1871488289461096e-5	3.195610164836238e-4	0.8710530179151753	2.167560508236744	0.5383661703383548	9673	4
cg15305112	2	235928662	-6.076976128693367e-4	3.647011169180948e-4	0.09565578282557927	0.1399788046284881	0.9324037011750116	5793	3
cg15305172	6	116892775	-2.122367271190105e-4	2.0199832911715483e-4	0.2934030311681718	3.2836897098887317	0.3499191924846102	9673	4
cg15305343	1	46806357	8.397140954033887e-5	1.2869314036891407e-4	0.5140830052141603	3.1334382368295266	0.37150567494772574	9704	4
cg15305352	6	41375881	-2.762011238828997e-5	5.200828925138758e-4	0.9576465465627736	2.084337152686184	0.5550879574399472	9701	4
cg15305361	8	1405138	6.958745253143147e-4	3.851828178258617e-4	0.07082335436370842	11.255152735231572	0.010423227048189914	9705	4
cg15305511	4	5712676	-0.0010731787771068161	0.001123198888127658	0.3393418986230512	0.658612318525474	0.8828928076397001	9704	4
cg15305521	6	132931714	5.108039992627269e-4	9.148627322079972e-4	0.5766125779023035	2.393069441115077	0.4949260479870906	9683	4
cg15305564	11	121322637	2.5939102787218545e-4	1.6419043100802076e-4	0.11414851100505567	0.05693595452643802	0.9719334176158055	5802	3
cg15305578	11	131239431	2.473622476268195e-4	0.0011815728455435428	0.8341750402914707	1.0809320675927558	0.7816790376013791	9559	4
cg15305633	20	45319350	0.0024080745241005274	0.001001274960795004	0.01617210144734802	0.12439566964647102	0.988757132233163	9526	4
cg15305643	10	45455098	8.143010898743564e-5	1.3560306584677547e-4	0.548170761763115	1.053487818990618	0.7883124756447621	9663	4
cg15305780	20	33679819	-7.44033062804558e-5	1.3878590492848034e-4	0.5918885306339591	1.155759418787484	0.7636333865609612	9701	4
cg15306012	16	67224199	0.001827935846851736	0.0010087774163649577	0.06998142255296647	2.600615426074222	0.45738166495375226	9673	4
cg15306060	22	39712956	-0.0010917776724991208	6.646813296881011e-4	0.10047440510687809	5.518388956763251	0.13754288183159494	9703	4
cg15306209	18	61616451	-5.96798872990622e-5	2.355261396816336e-4	0.7999671209161643	0.3563629633986089	0.9491017486390934	9703	4
cg15306595	2	171673272	-1.2340330245526896e-4	1.7559719304817358e-4	0.4822031314404961	3.380832712392068	0.3365497591218761	9667	4
cg15306794	11	16998450	-2.0585550921057845e-4	6.619337213128974e-4	0.7558073725321277	4.828626244678329	0.18478476320691273	9704	4
cg15306863	10	459908	7.721596075765183e-4	0.0023971182593402656	0.7473618271847073	9.22981158156226	0.026386429025433797	9701	4
cg15307022	11	108675287	-8.035005560521956e-4	6.628797969087381e-4	0.22546027292511764	1.671569159358884	0.6432730089761917	9703	4
cg15307169	4	3465064	1.401379240666818e-4	2.960576139245485e-4	0.6359657784561643	5.544952884486943	0.13597452319716508	9661	4
cg15307268	15	40213409	4.156248896375073e-4	3.25942270442763e-4	0.20225658529868884	0.8827196169085477	0.8295958334377044	9704	4
cg15307285	11	22648074	-1.3222399549542342e-4	7.313466532917481e-4	0.8565282975501362	0.9473561619796693	0.8139872033315387	9674	4
cg15307777	11	130271767	-5.341234007867055e-4	8.828215421713688e-4	0.5451666777689976	2.8694389694948117	0.4121962184213396	9704	4
cg15307891	2	166650606	-3.4422397889746287e-4	2.816797257692925e-4	0.22169238433761948	2.0750713977636734	0.35432677483514075	5797	3
cg15307908	8	124553582	4.413226270410022e-5	1.5963584675008814e-4	0.7821979701018618	4.983277196605272	0.17302577361607827	9623	4
cg15308050	6	84422333	5.886096804073862e-4	0.0013192003742936089	0.6554623790443891	0.088563860204984	0.7660109110080207	4907	2
cg15308062	12	21680981	-2.486529505506957e-4	1.7510671627669064e-4	0.15560533111851313	2.0209199729502494	0.5680760594867297	9702	4
cg15308271	2	27720440	-0.001314037736155778	0.0015145903078470331	0.3856208725384627	0.02293479682851155	0.9885981015883218	9330	3
cg15308295	4	89378052	-6.052350292835014e-5	1.8680621939331374e-4	0.7459449732363068	4.31453159579657	0.22944233551671192	9700	4
cg15308664	3	27763797	-8.598966511544447e-5	1.4878751202653594e-4	0.5633073038193821	1.1303865655568863	0.7697441686356502	9703	4
cg15308666	7	99214632	-6.713628260123303e-5	1.0376496950321513e-4	0.5176297770956668	3.602916899454982	0.3076573974730578	9692	4
cg15308737	17	66303328	3.538906673036592e-4	5.093633707730209e-4	0.48719910937180827	3.2701422401993767	0.3518199551369241	9690	4
cg15309004	6	39040812	-5.864214946585947e-5	6.158682167702005e-4	0.9241411447558787	0.35232290303989927	0.8384825981183759	5806	3
cg15309006	16	23766116	1.008025633713071e-4	7.085132596438487e-4	0.8868640866221333	5.3820543774940335	0.14586574912297737	9703	4
cg15309028	11	10772429	-7.650380138965952e-5	3.4753505745937775e-4	0.8257678737844264	1.250221241989144	0.7409860693792247	9681	4
cg15309045	18	42530935	7.018976241109227e-4	7.728759873963724e-4	0.3637919392720379	2.1742801955730195	0.5370321216355787	9687	4
cg15309223	1	54519091	1.7133746458798657e-4	1.620962681007955e-4	0.2905067751476698	2.620763729779619	0.4538610194860009	9706	4
cg15309264	2	58274034	-3.0256394493900443e-4	1.7605942026383619e-4	0.0856994185929815	3.056423971305005	0.3830072595182161	9704	4
cg15309361	7	2152625	0.0015790686184723203	5.913627036453317e-4	0.0075801525063328296	1.6217357626243292	0.6544714853091783	9644	4
cg15309418	22	30162986	7.704208248500313e-5	1.333949897864591e-4	0.563568953753234	1.7711857797025248	0.6212252155755636	9695	4
cg15309421	10	23479410	0.001355369250328319	0.0012082400230128863	0.2619595972644693	8.354908412058856	0.0392189557506376	9694	4
cg15309457	5	1746469	-3.649396362598707e-4	7.567130848645898e-4	0.6296145154600679	3.6370716047997553	0.3034146738306489	9704	4
cg15309910	20	23067691	-0.0025037961886135475	9.810529300135593e-4	0.010705980358586198	3.173187308938526	0.3656861261690457	9698	4
cg15309953	2	5813258	0.002148168205726421	0.0020863113009706186	0.3031748357119376	4.887680814120606	0.18020889856399008	9704	4
cg15309990	8	87362653	0.0010381204168040043	0.0010033231959434125	0.30081746086291417	1.801619197938643	0.614582643551711	9700	4
cg15310162	21	37852822	3.9664150391167247e-4	5.106044187997098e-4	0.4372721641532697	1.9198574462864133	0.5892060400521123	9704	4
cg15310278	12	121148690	5.3996774425499296e-5	2.2632060344398994e-4	0.8114271465396885	3.6074152687515597	0.3070956049228516	9699	4
cg15310415	6	148633881	-5.875802487107798e-4	9.77701287286622e-4	0.5478524019317199	2.7857002681317256	0.4258593205532095	9461	4
cg15310506	20	48549978	0.0018491369465943744	8.158451007606228e-4	0.02341898619581657	1.2667882129342312	0.7370342393483229	9697	4
cg15310568	2	210443311	5.172402540533079e-4	0.0010293425819240605	0.6153188539536566	3.418052483985668	0.3315469943589648	9665	4
cg15310583	11	79147752	0.001739031078677308	0.0016710877602967072	0.29803423788315186	1.3198720460954005	0.7244197585208962	9695	4
cg15310637	12	14927542	1.310555389299338e-4	2.2481697565737628e-4	0.5599315026231947	1.5052598147637504	0.681056900988659	9700	4
cg15310857	3	64253534	-3.620874831922418e-4	7.06540258268913e-4	0.6083153799211938	3.2035662163028555	0.361291509878176	9644	4
cg15310871	8	20077936	3.3236393123656005e-4	6.08782405847868e-4	0.5851012368833436	1.9995134370203305	0.5725076985831707	9690	4
cg15310872	14	100089398	-0.001727172969096718	0.0011611063307085134	0.13687659759426477	3.389740648848854	0.335346444052427	9701	4
cg15310873	20	56726093	3.292096540559934e-4	0.0012679306901963818	0.7951389660353684	0.46662486460014674	0.9261601616075023	9703	4
cg15311353	11	85359015	-3.2846086199689865e-4	1.5372486204285246e-4	0.032624015215206394	8.361677067679887	0.03909942181459852	9618	4
cg15311382	11	1404750	-4.2860973834346204e-4	2.849309444385486e-4	0.13251487142715015	0.40254836443957975	0.9397155607081004	9682	4
cg15311460	11	406997	1.129465717177532e-4	1.8866203391414867e-4	0.5493920052785856	2.9685838919658476	0.3964943280231821	9700	4
cg15311711	16	23194674	-2.241862564671953e-4	2.8552595546370437e-4	0.4323542266388827	5.346304411067632	0.14812583020777811	9665	4
cg15311812	14	58893467	3.0185206062163263e-4	2.507210334898561e-4	0.2286143431566683	6.45165790912761	0.0915886173560446	9686	4
cg15311814	7	35296213	6.904438963055977e-4	7.128243419583011e-4	0.33274323580780035	2.670701376900515	0.4452292719449142	9673	4
cg15311822	2	9144618	-0.0010433220403262046	4.149727378875931e-4	0.01193047265419951	0.5241727339578749	0.913549563481181	9699	4
cg15311933	1	19638897	-2.2696438700733933e-4	1.8872477575086478e-4	0.2291230000416658	3.1587453641685936	0.36779139853748416	9644	4
cg15312264	14	55907299	3.1166572788523066e-5	0.002084270516043285	0.9880694946445866	0.38912698549477853	0.8231939097542409	5806	3
cg15312298	8	127570908	1.4295265601473424e-4	1.7880076235598754e-4	0.4239958575426904	1.8581225081092498	0.6023692286002479	9703	4
cg15312323	17	39317694	-8.143665791790058e-4	7.123048437152421e-4	0.25292078429328435	5.260928940517858	0.15365783921708667	9657	4
cg15312358	10	131479182	3.981975982064265e-4	3.8490873834971307e-4	0.3008909344347609	1.7300243934319552	0.6302794449810581	9700	4
cg15312498	8	116276590	-8.698707343755073e-4	8.792929640364097e-4	0.322524057763681	0.04531964553762553	0.8314173544031007	4884	2
cg15312673	17	73201980	3.0798729662733605e-4	1.3485138590807214e-4	0.02237731433103778	6.8716912868505675	0.07610182015653646	9702	4
cg15312943	11	17843855	-1.5505914625893043e-4	5.340002995020555e-4	0.7715310729497343	5.6640151634097915	0.12915124571459533	9699	4
cg15313226	2	191045668	1.5657103370777267e-4	1.7906894282889517e-4	0.38192128244189805	2.9962382956002527	0.39220552079138876	9687	4
cg15313320	11	17374127	5.993044092383547e-4	3.187777868680532e-4	0.06010715021925319	4.074375517597437	0.2535441068226776	9701	4
cg15313332	11	27721270	1.0609791097941198e-4	4.112523397716282e-4	0.7964166519565483	7.077020456996989	0.06948296718535171	9678	4
cg15313403	21	47407676	-1.9927787621821957e-4	6.421947030746546e-4	0.7563270769166631	0.8508781472337207	0.837262865054547	9691	4
cg15313459	2	68547052	-4.602512598195187e-4	2.4490321386332487e-4	0.06020095064791514	7.226825075943091	0.065008951260688	9698	4
cg15313617	8	33343197	1.0556714994952296e-4	3.1658508012161565e-4	0.7387902037245135	6.9591808519234615	0.07321026064486531	9703	4
cg15313740	2	171625337	-7.002367205137565e-5	7.986513524829781e-4	0.9301330846526888	0.20818611937613424	0.9762570835372171	9703	4
cg15313895	3	104544646	1.8176142231968832e-4	0.0016275809772243895	0.9110804609571571	2.98349704708522	0.3941766118207115	9672	4
cg15313936	14	102608474	-5.003208342297943e-6	0.0020233092279720376	0.9980270051817379	0.5641221951517846	0.4526040992581218	1329	2
cg15313956	14	91744445	1.7712131376713104e-4	4.942767206425259e-4	0.720085566256156	4.238522026464706	0.23683328822054675	9619	4
cg15313990	6	75473865	1.18424058529788e-4	9.325032824080565e-4	0.8989436733701192	0.5109267422044765	0.7745575072286671	5632	3
cg15314012	14	97853742	2.9345727664057645e-4	8.47309096484056e-4	0.7290869943631739	3.9515174610290833	0.26674718339559766	9685	4
cg15314023	2	239050026	2.2559465665656143e-5	2.2585558588482542e-4	0.9204360452230222	2.462881752327193	0.4820365446309589	9694	4
cg15314212	14	90094328	-2.576617748367646e-4	3.5018444920710047e-4	0.4618592744689545	3.378493226551302	0.33686641146227453	9704	4
cg15314382	8	121082582	-4.72451819099193e-4	5.290660974380454e-4	0.37186142990603704	4.952028885693483	0.17534371553027178	9700	4
cg15314542	3	10377872	3.416731042659649e-4	3.90588510490521e-4	0.38170186009828727	3.256338644223941	0.35376586821338685	9704	4
cg15314588	7	129470730	-4.1609689659055703e-4	4.737558699847798e-4	0.3797842385607306	2.0339725760304717	0.5653855945716058	9703	4
cg15314827	14	76842756	-8.730982053160875e-4	5.62266722522631e-4	0.12046648611838923	1.3333527080597736	0.7212287923138949	9702	4
cg15314855	6	116879209	1.1798958461164513e-4	5.773908586039471e-4	0.8380803210822994	2.7248855826825333	0.4360148026420026	9700	4
cg15314946	14	49518202	1.878784971618465e-5	0.00110871872520224	0.9864800535220347	0.362001950923217	0.9479751440747726	9701	4
cg15315015	3	49131774	1.6765453594835543e-4	1.6607590462321077e-4	0.3127322744380305	2.2206308780833943	0.5278961719128722	9702	4
cg15315056	3	184504579	3.182027138759136e-4	4.107127595317775e-4	0.43848307764776273	9.962632181646523	0.018886460917640475	9702	4
cg15315096	2	27193331	2.183010152900634e-4	1.4954829199347475e-4	0.14436266273191206	4.733230438044889	0.19240646958823707	9577	4
cg15315157	1	181287805	-1.1773674276543728e-4	3.573687000758191e-4	0.7418121451276339	0.5866613290679226	0.8994790524180373	9706	4
cg15315312	2	176867285	-2.254185206667269e-5	2.614200692225748e-4	0.931284800811602	7.409897831186276	0.05991932304391933	9699	4
cg15315385	11	32452839	3.0385955507020667e-4	6.746269139980995e-4	0.6524139309048826	7.5484332244447385	0.05632696784108055	9692	4
cg15315493	6	32941389	2.5580732483747266e-4	1.6395739808513395e-4	0.11871119581326844	2.446043124142966	0.4851212610592479	9697	4
cg15315630	1	35497506	2.015746271029198e-4	1.5891269383853988e-4	0.20463320666705181	3.9135833131758018	0.2709480400078471	9685	4
cg15315773	18	59997484	-0.001212344246047427	6.960532073189388e-4	0.08155381584634672	0.7794399856762246	0.6772464818164943	5808	3
cg15316118	6	31132637	-9.195243343505886e-5	4.8225320844192304e-4	0.8487821713163051	2.7230674174292475	0.43632145133531935	9703	4
cg15316206	8	22422678	2.4626264784666224e-4	5.334124579205245e-4	0.64431513938186	8.972269319418125	0.029661862154354207	9702	4
cg15316289	22	50310904	1.9393288089065763e-4	6.380796732302862e-4	0.7611796385374381	0.5527076883922253	0.9071682147567218	9691	4
cg15316334	19	42211252	6.473267597807362e-4	0.0013290120721253561	0.6262061394660892	9.499751329603715	0.02333400601341666	9697	4
cg15316458	14	50087796	-1.7414426170785481e-4	1.6306588281624746e-4	0.28554845513832516	7.242151018356456	0.06456728646244315	9658	4
cg15316508	3	64008330	0.0026130916953167236	0.001715191201778425	0.1276339668687444	4.69017181823372	0.19594180470597625	9694	4
cg15316583	2	169312568	-1.3297664053499718e-4	2.327192796817263e-4	0.5677260709025699	2.610559863362448	0.45564127329867427	9662	4
cg15316660	21	38119920	1.2102076465966544e-4	1.0291861199890817e-4	0.2396396198506385	11.249292099703835	0.010451481377806887	9703	4
cg15316703	12	122018177	1.549923900741437e-4	1.2911108753935077e-4	0.22996165875366528	1.2497476926032454	0.741099126252979	9621	4
cg15316716	8	21769797	-2.1010367127567627e-4	5.62834780357743e-4	0.7089285510265431	1.5275957751906064	0.6759160412800224	9697	4
cg15316843	8	65282946	-3.096751983215313e-4	4.761305294169201e-4	0.51543401024993	2.4506009927317747	0.4842847729733635	9686	4
cg15316949	21	35287978	-5.297111310668779e-5	1.5722088603642903e-4	0.7361759988771717	0.7174583929161177	0.8690900783013017	9706	4
cg15317049	21	47456404	7.058480204140521e-4	5.490542083631286e-4	0.19859291675571572	2.2386795548682494	0.3264952830335669	5808	3
cg15317068	10	118927664	-1.119875051290114e-4	3.3477340283564864e-4	0.7379892153462961	11.934079715148407	0.007612420911886237	9703	4
cg15317129	3	117250478	-6.182025139965691e-4	4.866186728841485e-4	0.2039406088208503	0.24900487463800725	0.9693154478771835	9705	4
cg15317173	18	43547530	-5.138946227576174e-6	1.1136557542211809e-4	0.9631948099902041	0.24183119272030792	0.9705694782032748	9672	4
cg15317221	10	27149860	-3.063834031864305e-4	2.7562105307871014e-4	0.2663054272519666	6.80928851017773	0.07823131289907423	9553	4
cg15317267	11	2018247	3.7627959611169113e-4	7.0555238938994e-4	0.5938175828024304	0.29597551879048023	0.5864164789300126	4967	2
cg15317522	3	39195110	-1.6314058150799368e-4	1.9916395984803754e-4	0.41271394567616554	1.7794882073006906	0.6194086716836092	9650	4
cg15317587	7	99227370	-2.707006372825507e-4	3.764637205150334e-4	0.4721029134688592	0.7294144484322003	0.8662645245476476	9699	4
cg15317628	11	8653329	-5.814111349818822e-4	4.8727716093735295e-4	0.23279746169931842	3.1878489088880584	0.3635594571706585	9692	4
cg15317722	6	105418093	-0.0010450817479435031	0.001383752636707713	0.45009787934041745	1.5116805396947925	0.46961584486285934	5699	3
cg15317793	19	12904162	-2.856848117944804e-4	4.598267333744049e-4	0.5344101760065052	1.3507400883430447	0.717121034016915	9701	4
cg15317815	3	8809306	-4.1019700899325916e-4	0.0013076919710873925	0.7537639810986817	4.396187589841327	0.22173914662062996	9696	4
cg15317817	22	47223394	2.4243211837292266e-4	4.476615121184e-4	0.5881269642741531	3.275264109717356	0.351100285043878	9703	4
cg15317837	10	1033901	1.2470402937637975e-4	1.849524027840519e-4	0.500152826919019	3.6102871242092656	0.30673742184445546	9576	4
cg15317945	6	22569543	-3.128302536912091e-4	5.131714860415296e-4	0.5421256291802503	0.5433882129585277	0.7620873430193587	5809	3
cg15318007	21	47406806	4.499509855824676e-4	6.519220889097694e-4	0.49007386331719743	3.162071234484182	0.36730564827445866	9704	4
cg15318176	7	157345827	6.374583199068745e-4	4.7950299936109033e-4	0.18371120177695635	0.15745305295978182	0.9841465554871947	9689	4
cg15318311	4	184319743	4.86116954324361e-5	1.5212264599099743e-4	0.74930497756866	2.0807956009287873	0.5558077038899091	9706	4
cg15318396	21	38593284	-7.165328243725205e-5	3.0864194599081006e-4	0.8164163406793935	0.40934903277674517	0.9383045038734396	9704	4
cg15318546	12	133069091	-3.7040128547593256e-5	6.909295492542028e-4	0.9572465862982487	0.3997421547950729	0.9402957544782272	9699	4
cg15318568	11	111794346	0.00332237525129921	0.0010364113322203503	0.001347563150875243	1.4256231467775882	0.6995396676087824	9671	4
cg15318570	10	22726874	-4.756366961526679e-4	4.971516636717009e-4	0.33870681681056886	0.22519049445082862	0.9734237573455267	9694	4
cg15318627	6	32181764	-0.0011023896068706974	7.45112737339077e-4	0.1390084116674823	3.1952645598486655	0.2023751188063034	5800	3
cg15318662	6	31743775	6.381732596268908e-5	2.879040387749265e-4	0.8245771735732693	3.319004676854799	0.3450062945459464	9680	4
cg15318690	14	54422052	-3.2514903340063307e-6	4.0808366366302596e-4	0.9936427582903811	3.3378268578143	0.3424124557003146	9660	4
cg15318697	3	32187901	9.549028096969711e-4	6.602179448105224e-4	0.14808050828600325	1.3965666393677214	0.7063397270926105	9680	4
cg15318792	7	73257045	-6.96032564221877e-4	3.8840232060370964e-4	0.07312653011840506	0.5553858035059426	0.9065653740117475	9670	4
cg15318814	2	98351769	8.322787798026004e-5	1.711889047820815e-4	0.6268426302818793	3.7344850828336615	0.291599133213319	9701	4
cg15318957	6	32044104	-1.9826792523061618e-4	6.065033117217051e-4	0.7437410360778661	10.981223277133676	0.011827842918643682	9688	4
cg15319027	6	72088126	2.830920521383681e-4	4.4599593303760456e-4	0.525597132828662	8.125746592599464	0.04348314602632458	9680	4
cg15319028	2	11297736	3.2915436763618564e-5	3.899774367224772e-4	0.9327356731760421	3.256988442793628	0.3536740561473235	9700	4
cg15319032	6	32371506	-0.0010917800608300978	0.0019516923691499327	0.5758875903725992	5.0940354419037455	0.16503949487855005	9666	4
cg15319076	8	30013987	1.6576394827659048e-4	1.5060534950511262e-4	0.27104852284980957	4.592395758976083	0.2041953833151737	9705	4
cg15319126	8	94457064	-1.7720910632985698e-4	5.502820438746981e-4	0.7474275172400211	0.5796698887406067	0.9010703033931199	9689	4
cg15319206	6	159065938	1.0557486401541512e-4	2.5435243794779614e-4	0.6780883647397548	10.313567058453954	0.01608040568869509	9685	4
cg15319210	6	110965865	-2.0589154734239277e-4	3.8287057506644097e-4	0.5907444332110592	1.4116937154938531	0.7027959631365883	9705	4
cg15319311	4	145568991	-1.2826930818448623e-4	0.0012019411215760268	0.9150123355103237	0.8340543049142802	0.8413055390854273	9694	4
cg15319380	2	203639098	4.161452096764768e-4	4.123147177496088e-4	0.31283547200804873	3.640047515015304	0.30304748329412434	9658	4
cg15319451	1	15480748	-3.3923003103571924e-05	2.9917225280032316e-4	0.9097217348084325	0.19108566486685707	0.979015383599516	9703	4
cg15319457	2	239148132	-4.201510158647817e-5	2.547466425684609e-4	0.8689998892102826	2.428628630187018	0.4883276623124404	9586	4
cg15319470	12	62546183	-0.0018595694473858922	6.646215120043194e-4	0.005143006441985936	4.066543097232789	0.2543677495706074	9697	4
cg15319502	14	105928430	-1.8914982323130162e-4	1.4322468643119854e-4	0.18661776429277063	2.723047583083529	0.4363247975355708	9683	4
cg15319517	21	43638949	2.200507041566172e-5	2.218688028102894e-4	0.9209949156801288	3.878976391268	0.2748325296720867	9680	4
cg15319522	14	76819459	2.5107803416655e-4	0.0010071463823884824	0.8031314645475935	4.873867345971979	0.18126964357374645	9697	4
cg15319528	6	170592716	7.587831087573387e-5	1.5498872543486783e-4	0.6244360149704142	1.5233348446255668	0.6768952269449068	9663	4
cg15319576	11	127909557	1.0826060165138035e-4	2.9836028883488554e-4	0.7167155096545719	2.87796074772911	0.41082645658543343	9682	4
cg15319585	7	4307392	3.3721418103318574e-4	6.748157015690766e-4	0.6172771749894352	0.7273884581944912	0.8667437748358294	9703	4
cg15319824	10	3160974	7.420696055515985e-4	5.293587465105092e-4	0.16096678844031237	0.30300015725618784	0.9594632476933169	9700	4
cg15320001	3	138066216	0.0020117673075762312	9.40032141852572e-4	0.03234629752780221	0.4426000413045531	0.9313083161855051	9685	4
cg15320059	11	66625164	-4.0998012909466644e-4	4.1514275117262455e-4	0.32336611455221137	7.097503162895089	0.06885410046881811	9704	4
cg15320075	8	145703422	3.284989969760347e-4	2.7682256019813774e-4	0.23535500543262758	3.7905291056273867	0.15027857316770446	5809	3
cg15320272	3	48677773	1.3490902957604812e-6	2.2916926206042223e-4	0.9953029822097028	2.0090577646213075	0.570528861607774	9702	4
cg15320277	14	79316418	-0.0022665507172846306	0.0016028369675802235	0.157336396578677	2.767798295356088	0.4288283606614414	9704	4
cg15320345	6	125865105	2.0054433402017272e-4	5.313210431130472e-4	0.7058431221352383	1.1180207625412928	0.7727256773144007	9693	4
cg15320349	8	37073004	-0.0011686020309051974	6.644056274391055e-4	0.07859987176062183	1.5258857488432462	0.6763089285561933	9704	4
cg15320455	10	103880129	-7.208247837784129e-5	1.8240218890884182e-4	0.692706890483983	3.2997130908116157	0.347682579145598	9658	4
cg15320474	6	29528005	1.2081258223774258e-4	4.562725385973821e-4	0.7911776962854045	9.80270829342454	0.02031982685634098	9691	4
cg15320596	10	61604738	0.0017537577649948436	0.001181306324402138	0.13765197044793584	1.7565926816418076	0.4154901626826662	5800	3
cg15320854	7	107300939	-1.5226640641219044e-4	2.9674380462279236e-4	0.6078644937341	2.095918542462139	0.5527389112217609	9693	4
cg15320905	12	114162813	-2.977792669714722e-4	2.1719711383473518e-4	0.17037205124930377	1.8604369097025015	0.6018723117972088	9694	4
cg15320925	11	207681	-1.0420573688297275e-4	2.4346654365579905e-4	0.6686449716351905	0.8455794322422866	0.8385367970345773	9696	4
cg15320980	8	582908	-5.727576212301896e-4	0.002381415487249058	0.8099338109190755	1.0720286409130113	0.7838304068204427	9706	4
cg15320998	7	148936039	0.0012771150699248841	9.121511129891415e-4	0.16147933874824977	3.0806433842321	0.37935790424546956	9705	4
cg15321195	21	45285898	3.685313530164737e-5	1.8686283240975415e-4	0.8436551813498393	2.65982967798385	0.44709703906488907	9701	4
cg15321211	10	43905515	-8.123530710387568e-4	0.0017046310665153126	0.633677941931226	1.9609597171484179	0.5805490714681808	9704	4
cg15321288	8	38326400	4.060061504508502e-4	8.002606891521036e-4	0.6119146180613824	3.422542744873127	0.3309478859311042	9674	4
cg15321293	3	36422198	1.0832543918796448e-4	4.728734673784932e-4	0.81880741949112	0.8069528527855326	0.8478032901057232	9656	4
cg15321298	6	150311726	-9.220693919982982e-5	5.581179692852708e-4	0.8687783145157301	3.7357133228058377	0.291452821909816	9696	4
cg15321306	12	46918065	-5.401703041875862e-4	4.729957057327918e-4	0.2534459276221146	0.6435659453897908	0.8863904497574713	9701	4
cg15321363	17	77669181	-2.100489188979222e-4	4.45837216420565e-4	0.6375452903757788	3.771486121378877	0.28722023940473457	9700	4
cg15321396	16	67219218	-0.0010926350875294709	6.916726573784469e-4	0.1141756549812695	5.681826087297665	0.1281589486886207	9706	4
cg15321401	6	166884430	-3.008502609124474e-4	3.1929303028460865e-4	0.346070426613148	5.209976019273135	0.15705173915202156	9688	4
cg15321573	17	12584482	-8.773899470702347e-5	5.090363981232618e-4	0.8631522295376611	3.563010452400595	0.31268135867632185	9706	4
cg15321908	3	53187213	7.241425048537016e-4	5.099421663623556e-4	0.15559362094657297	1.6065098596286798	0.6579146551346111	9703	4
cg15321979	12	3541067	2.7782980536734155e-4	6.699457233075164e-4	0.6783579107956332	1.1407861002289021	0.76723838331552	9702	4
cg15321997	8	23315326	-1.065268864020275e-4	1.376860181290405e-4	0.4391115959246349	2.4518806312054524	0.4840501285888089	9566	4
cg15322185	22	38516895	1.564650614413275e-4	3.41061136085798e-4	0.6464068281537587	0.7353227254492946	0.8648658927949915	9674	4
cg15322207	1	211689087	6.772979269138083e-5	1.7421492944279064e-4	0.6974452139392744	1.088346765098305	0.7798879397320925	9706	4
cg15322346	6	88117559	7.6609348317296675e-05	1.7947763970300825e-4	0.6694913542970417	2.3850558273199636	0.49642253819367754	9687	4
cg15322430	1	40157251	8.755823440792154e-5	2.6013478617859025e-4	0.7364275411981518	3.571676687037512	0.3115841877594452	9702	4
cg15322455	7	1358274	0.0015146280404837857	0.0017246307040337664	0.379817147456465	1.3396063839063748	0.5118092960630325	5807	3
cg15322500	17	33924143	-4.346593964991486e-4	3.2737426949530147e-4	0.18427261116573065	0.1967902331263024	0.9781057931947817	9706	4
cg15322516	14	104145810	9.596527023928768e-4	4.320597969454539e-4	0.026343454409918237	3.004456244963076	0.39093862111508404	9705	4
cg15322542	17	39471940	6.501574855751113e-5	4.0051714233540656e-4	0.871046382949795	1.19359730321697	0.7545403489760127	9706	4
cg15322624	12	2922039	-1.477663103413008e-4	1.3358349505756802e-4	0.26865211705752096	1.5883853581705363	0.6620262200301393	9596	4
cg15322667	1	1026255	8.006999799653568e-4	4.7398706141534393e-4	0.0911645246864221	4.036009303275604	0.25760193705488216	9704	4
cg15322766	10	79789146	4.232076110416759e-4	2.1095314676190875e-4	0.04483824662553415	3.6762332369275073	0.29861420858550425	9607	4
cg15322783	19	37407152	-2.3193426394811702e-4	1.787006421999023e-4	0.19432419938323273	3.605131569064472	0.30738069760462094	9704	4
cg15322801	1	50571943	8.131574131577235e-5	3.709745547708863e-4	0.8264982052554155	4.89134104444595	0.1799288022351328	9704	4
cg15322876	12	52910980	-3.801925722195583e-4	5.554475457599765e-4	0.4936723006275684	2.2135149823357505	0.5292912494254519	9686	4
cg15322932	11	67777682	7.898975752509846e-5	3.4191385811887447e-4	0.8172974058467729	0.5162781844295835	0.9153008848779729	9699	4
cg15322963	10	94334193	8.26028557981095e-5	2.807777497287895e-4	0.7686104094975696	4.85873045372937	0.18243872123612578	9648	4
cg15323084	1	1556707	-0.0012849845761593297	4.954052894550539e-4	0.009492038438599063	3.3185530773098075	0.3450687383056692	9704	4
cg15323195	7	33168904	4.688288372338247e-5	3.2526233543365393e-4	0.8853909613006459	4.361300382462211	0.22500067812678118	9688	4
cg15323252	8	22436420	1.5074255870982782e-4	1.709103754770651e-4	0.3777780490491002	1.412436974315999	0.7026220423704141	9690	4
cg15323253	6	3766662	-0.001393555255186376	0.0014016227937631508	0.3201040214367634	2.16290056018972	0.5392927214087906	9704	4
cg15323506	17	19619410	1.3004786772818441e-4	5.726299983622913e-4	0.8203411022775926	3.233963011866146	0.35694002176469014	9704	4
cg15323528	10	73156427	-6.0738970701713766e-5	2.1685927081131027e-4	0.7794124983627956	0.09591685575722632	0.9923228742442702	9703	4
cg15323584	17	44022846	2.879818816938899e-4	5.971021742070086e-4	0.6295934383931596	1.3388261789674467	0.7199347086148761	9703	4
cg15323638	7	131229865	-8.935483071703893e-4	5.480061815549546e-4	0.10298652908062736	0.7922445285479676	0.6729244162923544	5781	3
cg15323823	6	100037055	4.2301062831367544e-5	1.7847558382410564e-4	0.8126465777446708	2.0232623778130834	0.5675925768652149	9702	4
cg15323828	1	226053673	9.21425051089448e-4	7.034861767689243e-4	0.1902640530673014	1.435213838850227	0.6973015661356818	9704	4
cg15323840	6	158404061	0.0013282729103863238	8.151025416164141e-4	0.1031907844652778	4.678364883953183	0.19692172889789902	9699	4
cg15323871	14	60043906	8.286908216980487e-4	0.001371067696413944	0.5455692490032864	5.34017808399609	0.14851643956440636	9702	4
cg15323873	10	79650526	1.632476121868221e-4	4.455564904771553e-4	0.7140737965337869	0.6254694636006629	0.8905777630045943	9704	4
cg15323936	3	194996295	-4.056016444914018e-5	8.502264137935182e-4	0.961951242939845	5.865321657334991	0.11834966365060287	9558	4
cg15323937	11	64599019	-1.3266392446586932e-5	2.0528280344360312e-4	0.9484726130363842	1.147664668730357	0.7655818574832577	9702	4
cg15324077	1	150241631	-1.4987525407300666e-4	1.506574831462104e-4	0.3198297044004275	1.3789009244276131	0.7104878388297232	9705	4
cg15324256	3	113775233	1.517629541717333e-5	2.6222799513347033e-4	0.9538486518841658	8.560638858854489	0.03574040806674857	9694	4
cg15324288	1	5971510	-0.001514133035719913	6.71038283755014e-4	0.02404538163728362	1.4842081284573847	0.6859198529039569	9705	4
cg15324310	20	43514360	-3.239965927900385e-4	1.6576553195839827e-4	0.05063651261540774	6.866355621193113	0.07628168934326562	9662	4
cg15324424	11	62105554	2.5207416569178963e-4	2.454453177852623e-4	0.30441696418980324	0.2916911681502185	0.9615834973795869	9678	4
cg15324448	1	40915647	-7.921585999792894e-5	2.5807647958533714e-4	0.7588835403815467	2.2355562234178468	0.5249789014285686	9675	4
cg15324453	15	40075013	1.020355706637991e-4	1.2889596594911498e-4	0.4285870506038938	8.856053226042622	0.03126724152414982	9695	4
cg15324651	6	137816620	2.3362420438292742e-4	4.1348888994411867e-4	0.5720688596124937	2.4329191076156094	0.48753616010841944	9693	4
cg15324723	8	100811462	1.8842501210100776e-4	7.715130899057387e-4	0.8070543298191186	4.211704508945482	0.23949265144817286	9678	4
cg15324756	13	110961142	-8.888350845439205e-4	5.436738976872923e-4	0.10207671164410334	5.677290202802109	0.12841096520505887	9705	4
cg15324865	1	246414665	0.0012847516122237819	5.196094264362115e-4	0.013415921251719724	0.8362353032246164	0.8407818218872329	9699	4
cg15324873	15	75740920	-9.955317635008645e-4	0.002069880183259002	0.6305441757594532	0.11738118665722608	0.7318923451749694	1335	2
cg15324917	1	230992843	-2.824573312656243e-4	5.402186737299446e-4	0.6010734915249727	3.4619751963175767	0.3257274000120224	9701	4
cg15324969	6	7389798	7.555231340124664e-5	1.9992675775135045e-4	0.7055049134821875	2.4530644609739274	0.48383313157730673	9641	4
cg15324973	14	61447581	1.9952346560463114e-4	1.6942811226887104e-4	0.23894452642836655	3.837714900592463	0.2795296277190028	9699	4
cg15325042	12	6975769	-0.0012046885120022021	7.397540302750956e-4	0.10341917452650516	2.0866685126707116	0.5546145189037248	9703	4
cg15325070	1	2792704	9.839204849211869e-4	0.0014535033456488495	0.49845016568228295	1.2636153439411895	0.7377905617654186	9693	4
cg15325132	19	38573395	3.4483069093040904e-4	6.355114689603187e-4	0.5874028897839281	2.3029314104768086	0.5119595591769395	9704	4
cg15325154	7	88425122	-4.70547295749699e-4	7.421819890988072e-4	0.5260773798865416	0.7442018603469324	0.8627612024194093	9692	4
cg15325161	3	23894233	-6.508244880930968e-4	6.593195488536075e-4	0.3235860631364135	0.014645707120283454	0.9995306714671157	9685	4
cg15325373	10	119302275	-0.0020237602324797038	0.001342994578897253	0.1318359666574803	2.9235803888725838	0.4035582694655054	9706	4
cg15325629	6	28072465	9.52265800041161e-4	4.5264826505666997e-4	0.03539890834542285	1.1728408086312818	0.5563151079698209	5809	3
cg15325658	3	79815782	3.5932066020938667e-4	5.459793854829333e-4	0.5104601932655912	3.5419683514588334	0.1701654336972582	5799	3
cg15325704	17	72207518	-2.447376841174446e-4	4.82218372087824e-4	0.6117867835350981	3.9050473049462058	0.2719015348477915	9685	4
cg15325732	2	191885020	6.046318143330165e-5	1.9166122421343428e-4	0.7524055581880136	2.8499410636906672	0.4153445757896822	9695	4
cg15325809	8	38567940	-5.087585001289229e-4	5.070051638906975e-4	0.3156398248568971	0.7703431048090044	0.8565466147771601	9704	4
cg15325875	10	102892787	-0.001241323752175415	9.759639163069763e-4	0.2034103824280286	1.1547976946497642	0.7638648265398289	9692	4
cg15325961	8	49183143	-0.001408715049098951	0.0012049341594494046	0.24235447639486038	3.717389556324582	0.29364244117487037	9697	4
cg15325978	11	130318706	4.152168345357475e-5	1.1007017972031656e-4	0.7060032981442388	1.3903394996974132	0.7078007606455351	9650	4
cg15326069	1	92179761	-7.06606270190741e-4	6.972584410657442e-4	0.3108660127832195	1.8454120091349417	0.605102982675822	9705	4
cg15326144	7	44262804	-4.404599516241755e-4	4.5774373487741157e-4	0.33592838008746256	1.869299657188187	0.5999718839195762	9697	4
cg15326297	2	235464680	7.093683856753153e-4	0.0014907389772206318	0.6341811292922239	2.571117112216174	0.4625756042058503	9703	4
cg15326320	2	172967665	-9.014469224622292e-5	1.2899706419283684e-4	0.48466954842745535	2.7627058650942375	0.4296760479627826	9686	4
cg15326452	2	27371820	-0.0010355739803831548	6.509315783961172e-4	0.11162968546900572	5.5324625912507965	0.13670983620553961	9653	4
cg15326491	17	291944	1.0478355216687456e-4	8.448802715538477e-4	0.9012980330599322	2.186917607564691	0.3350555956432697	5804	3
cg15326513	17	55859577	-1.143001200406078e-4	2.3558373278926878e-4	0.6275498583490755	0.3810972107954289	0.9441190832181952	9704	4
cg15326535	8	1310764	-0.0010355375687169136	4.7935475716186747e-4	0.03075147254950792	0.3827543876155611	0.9437815363037081	9703	4
cg15326579	2	131912441	-5.974675054618152e-4	5.753438441576118e-4	0.29905923453157807	8.738323152770553	0.032980141148113304	9703	4
cg15326656	17	80918416	-2.536983926622528e-4	5.626876968412021e-4	0.6520840268888549	1.6807382351745634	0.6412245834003133	9705	4
cg15326755	17	25620596	2.264235981158484e-4	2.608540397638983e-4	0.3853895234102147	1.7412541156151256	0.6278013425240705	9700	4
cg15326887	12	64238325	-3.611397631020445e-5	2.1221621107224626e-4	0.8648722059833295	8.853912247492357	0.031297600085516485	9646	4
cg15327300	17	65373795	-1.3557601239577477e-4	2.9384072518406765e-4	0.6445167736200834	8.13336740131631	0.04333433541905918	9652	4
cg15327380	6	69849058	9.645238266260433e-5	5.349403743300113e-4	0.8569131915161258	6.5001477717497025	0.08965667641791354	9696	4
cg15327559	1	180925922	-2.616615279900251e-4	4.0700958091977724e-4	0.5202968521334763	0.33178907462146323	0.9539430237906702	9703	4
cg15327641	2	3715039	-7.992855136194155e-4	7.592545608400525e-4	0.2924674964961251	2.417406437953547	0.4904026450029752	9702	4
cg15327787	13	113546516	-3.563042886051178e-4	4.5317621878980237e-4	0.4317281649134278	1.1812523078096064	0.7575042048157209	9706	4
cg15328005	3	43389621	1.1376691314199692e-4	3.798795654085391e-4	0.7645726632909557	8.100385843568759	0.043981957983674956	9706	4
cg15328072	2	52785721	-8.370954522305195e-4	7.195243929998409e-4	0.2446668136360603	4.196837753146088	0.2409786768142311	9698	4
cg15328241	2	80547585	-5.346468943953206e-4	7.781139533046886e-4	0.4920158295433242	0.7613471720054449	0.8586881458265685	9668	4
cg15328265	3	169386197	2.787166999276777e-4	2.3114796573036646e-4	0.22789714690217172	2.801125053368015	0.4233147467249424	9703	4
cg15328271	1	165513699	-0.0014461766738495224	0.0015536783740939964	0.35195275291606787	2.9140356943724397	0.40506996327110245	9705	4
cg15328326	3	13921813	-3.414319906544502e-4	1.933165839319757e-4	0.07736556296196585	2.7298660421876946	0.435175710114346	9705	4
cg15328328	2	122124207	3.9817104801817847e-4	3.756621315816719e-4	0.28918191464493903	0.12795926568368923	0.9882830148422017	9704	4
cg15328582	1	168195103	1.9217218854269687e-4	2.720260555999952e-4	0.47990974961101573	1.873070517474786	0.599164488689122	9662	4
cg15328609	17	12571977	-4.55411881842745e-4	6.406180447233876e-4	0.4771495784765538	9.946828234031248	0.019023564589765587	9703	4
cg15328703	12	126142896	-6.340774459029107e-4	6.536683651264224e-4	0.33203190341879135	2.5460155020365107	0.4670324186952039	9700	4
cg15328758	3	54125740	4.069868441565992e-4	7.871105133997271e-4	0.6051111871790336	2.4580640018971893	0.4829175504181926	9597	4
cg15328990	8	92001646	-7.385072570727976e-4	0.0010460078453636168	0.4801728474089607	2.3530985930181685	0.3083408979616542	5618	3
cg15329115	10	3036102	8.264682999031212e-4	7.204355129583525e-4	0.2513077586620867	1.5355286610731866	0.6740949409362825	9618	4
cg15329133	5	135467951	0.0019919726335313986	0.0010555635764936953	0.059144506090273725	6.86131684334791	0.03236562352778729	5809	3
cg15329149	8	145532532	4.1535752696887784e-5	4.6151987548659964e-4	0.9282889988145834	5.184244745780139	0.15879240684323828	9703	4
cg15329179	5	131993728	6.299289433907035e-5	5.200810820025913e-4	0.9035949621021684	3.0541073619656722	0.38335788611340293	9705	4
cg15329187	10	6278373	2.999265166928433e-4	5.538998108415132e-4	0.5881757254019229	0.8317085701258469	0.841868687141202	9702	4
cg15329277	6	42980035	1.1563190696547477e-4	5.72894128921681e-4	0.8400432342802191	1.114512360426018	0.7735719476054517	9698	4
cg15329426	3	101395202	9.662589107429393e-5	3.1284285233418595e-4	0.7574249914987439	11.433014104793195	0.009600687573494433	9643	4
cg15329467	15	51630696	-2.525896880509621e-5	3.8216938902148356e-4	0.9473032685179659	3.9128289610934326	0.27103218118962685	9696	4
cg15329510	11	92084012	-6.424120568872291e-4	8.518301932876813e-4	0.4507561144567084	4.985919937603252	0.1728310637519689	9699	4
cg15329642	1	45308298	0.0016437905318646773	6.63935749956303e-4	0.013292770479675165	7.179824619541428	0.06638173950377682	9705	4
cg15329866	3	171455826	-9.356058519516757e-5	6.901957906271912e-4	0.8921718277433073	1.891842028438586	0.595155812186385	9702	4
cg15329876	17	39728628	-1.1976298037812865e-4	0.0017216521333788715	0.9445416292130435	10.460934835377069	0.01502825379382944	9701	4
cg15329936	8	143360109	-1.9243277454363233e-4	2.626894094720269e-4	0.4638337547526061	5.866434084534351	0.11829243823160034	9689	4
cg15330067	8	61624097	-1.4378902406400753e-4	4.6640593349443245e-4	0.7578604693212863	2.723535420435227	0.436242501873244	9700	4
cg15330117	10	8096669	9.499463425324296e-6	2.76771766375759e-4	0.9726200853877822	5.3364959660408395	0.1487516765669857	9704	4
cg15330298	20	42143174	-0.001044831882141426	7.248789768104168e-4	0.1494750893518933	1.3519409748527371	0.7168376635676247	9701	4
cg15330508	11	77850650	3.2332687963383943e-4	1.9946370760625797e-4	0.10502171421246792	3.8327120806918766	0.280104026785296	9543	4
cg15330584	11	69455512	-2.219646578330252e-6	3.344808869331348e-4	0.9947052019833488	0.16231814836191322	0.983430111957403	9703	4
cg15330654	15	41856520	-0.0014575747484993032	7.351060376973162e-4	0.04738878642714656	0.6111254812886474	0.893880792388768	9702	4
cg15331036	11	124745795	5.691874678066245e-4	0.001100563229573133	0.6050316684262762	1.9020565270097693	0.5929819224185534	9692	4
cg15331088	8	600555	3.442903131109804e-4	8.679205895468016e-4	0.6916004137175529	0.13726019880150975	0.9870185677066785	9699	4
cg15331097	6	90539609	-2.8284459198153032e-5	2.7620359418299424e-4	0.9184357032425963	5.310999573359496	0.1503902357536737	9693	4
cg15331332	6	29692111	-0.0012465509953841101	0.001078715435535162	0.24784957356019213	3.3571964976449356	0.3397609640224097	9704	4
cg15331383	17	78893363	3.905076821927258e-4	4.785137911814033e-4	0.41445181532418723	10.16581543062447	0.017207975898578903	9694	4
cg15331500	22	41779351	3.2924834207134166e-4	4.5146438724697353e-4	0.4658244517571156	0.9227725555918841	0.8199290785161757	9699	4
cg15331578	7	34193859	-9.327782332502947e-4	8.728573988607331e-4	0.2852278360410877	1.5156117618098763	0.6786718596682361	9536	4
cg15331603	8	40692258	-6.435404788483263e-4	0.0011764372569874361	0.5843616220120484	5.83607254807694	0.05403970234048397	5808	3
cg15331633	4	25095343	6.894810097754867e-5	4.379043769047533e-4	0.8748901082412353	2.4322418894856774	0.487661026082296	9705	4
cg15331693	6	151373267	-1.006639354445429e-4	2.6560364871754913e-4	0.7046874372496856	5.145022578193501	0.16148071760650476	9671	4
cg15331705	8	129180010	-2.1865085578044147e-4	3.6215710032940277e-4	0.5460126085586159	5.074788565331984	0.16640196067377078	9705	4
cg15331781	7	86274443	-2.4776365435445616e-4	5.554701375110136e-4	0.655566071107623	3.053991065594417	0.38337549516170444	9700	4
cg15331834	10	45360969	1.5344216807590007e-4	0.0017149025374693545	0.928703835459281	1.5036100332995455	0.681437387518728	9702	4
cg15331837	8	142232772	2.4963985146673237e-4	2.301081393155214e-4	0.2779745505446286	6.58495685004681	0.0863715607983884	9695	4
cg15331855	11	119983112	6.396605435910094e-5	4.0333997538269037e-4	0.8739911897061017	2.643889001978078	0.44984713739862175	9702	4
cg15331902	7	107302261	2.1993943657295817e-4	1.8976211725640657e-4	0.24644513859240716	3.5133518213038246	0.31903455868044556	9693	4
cg15331976	17	80819418	-2.1139292467126344e-4	4.93673062187775e-4	0.6685023908929194	1.9470165147486047	0.5834761217111365	9703	4
cg15331996	10	73848830	0.001142003517018357	8.270218809287211e-4	0.16732123648288427	0.005810353016824193	0.9970990394331875	5807	3
cg15332132	20	62183964	-9.16946178916611e-4	6.37932196143954e-4	0.15061218584271174	3.9820604837611215	0.13655466861259086	5809	3
cg15332159	6	158454775	6.955631299955193e-4	4.6191632106768377e-4	0.13211322346358695	3.704352445643585	0.29520927971816213	9692	4
cg15332173	6	76074059	0.001121784178170197	9.053770398450554e-4	0.21533648881964393	1.5271803378157645	0.676011479476408	9701	4
cg15332217	13	28555064	0.0017298058042472856	0.0028537259689998574	0.5444105426013945	0.47682935174711383	0.9239516037415904	9704	4
cg15332241	12	53645477	-8.26598115188237e-5	2.558483195159012e-4	0.7466336605361534	8.52472512685265	0.03632513390749718	9704	4
cg15332261	14	71375349	-8.584936929638804e-5	1.782343608391906e-4	0.6300434812852602	8.761783143534887	0.032631647202896144	9705	4
cg15332359	8	126217943	6.421980398470191e-4	5.999658212768224e-4	0.28444333032595936	1.3928893988278603	0.7072023390397187	9703	4
cg15332386	6	152702660	-7.053799454883446e-4	4.3784925243414626e-4	0.10717733315223091	6.321622267055205	0.09696906094886626	9703	4
cg15332441	14	81902154	-2.0366716731132103e-4	2.2416397206188578e-4	0.36358066478472834	1.5603886176163093	0.6684044049228173	9704	4
cg15332604	10	106051268	9.281349750989506e-5	2.1052127416581424e-4	0.6593037314483412	3.7207460711860767	0.2932402519842619	9596	4
cg15332750	6	30646940	-2.161378659796512e-5	2.2627395726684292e-4	0.9239014604936255	2.57467128004242	0.4619473113973605	9694	4
cg15332812	11	116955888	0.0012262973386020506	0.001113639565609672	0.2708262479214687	7.380347005468523	0.06071387948101198	9519	4
cg15332871	6	168489054	-0.001524375876872377	0.0012632059409429452	0.22752779425185143	7.178174698820838	0.06643043683361419	9693	4
cg15332876	6	28550423	7.568939652941907e-4	5.603388772998471e-4	0.17676625020055287	1.5700382363991616	0.6662023662669585	9699	4
cg15332951	17	21194739	1.611231712907368e-4	4.1924331617175867e-4	0.7007420286590833	4.995932949112323	0.17209519609957813	9684	4
cg15332978	11	68038406	6.097302967635071e-4	8.22420788372312e-4	0.4584601395528443	1.0813729726632186	0.7815725180439594	9644	4
cg15333121	10	95260078	-4.606523948772692e-4	6.107919875886093e-4	0.4507359417500809	1.4548160124115834	0.692737331543705	9685	4
cg15333277	8	41733931	2.8095877009731365e-4	7.865183640808213e-4	0.7209283707312295	1.1841284705802444	0.5531842029918125	9306	3
cg15333318	8	91804358	-1.834609372061462e-4	3.520796470056305e-4	0.6023124776700844	1.551422926267923	0.6704537948439975	9696	4
cg15333426	4	10463620	6.548927772850357e-4	7.329043131191843e-4	0.37155823302408497	3.1753858414657095	0.3653665470012374	9706	4
cg15333551	3	24647281	-6.381501809553025e-4	5.286367060014627e-4	0.22736973416784453	0.5263829478273021	0.9130581171131993	9703	4
cg15333689	5	159846543	-2.4392911369008143e-4	3.2130617461497145e-4	0.4477450892869746	0.6338828183582768	0.888633728606047	9647	4
cg15333769	22	26983348	-1.715012459579632e-4	4.4333994750765714e-4	0.6988752959313551	5.326702850646837	0.14937903804445135	9705	4
cg15333818	12	46766724	-2.616389010777839e-4	2.478500715523181e-4	0.2911355742433184	0.3593387266801248	0.9485079316075097	9523	4
cg15333932	5	16735498	-1.5178875493952347e-4	4.4955213062911796e-4	0.735631186234625	2.5864920059941743	0.45986259549148967	9705	4
cg15334006	15	42449916	5.783438251716335e-4	3.9695440196920335e-4	0.14512941123686884	8.412859228145402	0.03820698872865031	9703	4
cg15334028	19	10829162	4.8727858579259456e-5	1.6592567837847116e-4	0.7690079406455503	1.6655046437101777	0.43485078842345526	5806	3
cg15334096	7	157730196	0.0014737045648833954	9.176158048317773e-4	0.10827065777957656	0.55747873760601	0.906093806446197	9704	4
cg15334250	3	184297495	-1.0135080937079566e-5	5.778996496625447e-4	0.9860075878453597	1.0921512219050094	0.7789691399147515	9704	4
cg15334356	13	52034639	3.7900250779550207e-4	5.259680152694203e-4	0.4711674064508631	0.2977550061206585	0.86167466094325	5809	3
cg15334372	16	73096889	-5.7883385655485074e-5	4.081465230020214e-4	0.8872220974619573	1.572126701761258	0.6657262855437389	9701	4
cg15334380	17	178107	5.675537431808802e-4	4.063930309595312e-4	0.1625448213267523	6.463409229807181	0.09111677720070495	9702	4
cg15334391	11	126453743	-0.0013754576314354906	0.0010209350718815447	0.17789882889503428	1.4506256138409839	0.6937118769845729	9705	4
cg15334916	10	71563776	2.4005658325683483e-4	4.5766056021660025e-4	0.5999101272316387	5.255104304088473	0.15404227707831125	9704	4
cg15335104	12	132980410	5.338564552088631e-5	0.001050745438595249	0.9594789928402445	5.0505271074746485	0.16813446997040898	9691	4
cg15335117	5	41925216	-4.952635696336064e-5	2.2493756446281948e-4	0.8257323430853991	11.608565961409834	0.008851720003411199	9672	4
cg15335139	3	50242325	-0.0016696726315343605	0.0021958872048640065	0.4470372936025076	0.2149552771346733	0.8980966049530218	5808	3
cg15335334	17	73642547	4.039506045578313e-4	3.63943917121689e-4	0.2670311661589395	15.61827116958527	0.0013577440194489415	9699	4
cg15335436	5	54516372	3.2947178919877303e-4	6.63806855950038e-4	0.6196567870584505	1.1776520374418356	0.7583691139448346	9705	4
cg15335525	11	68816274	-1.7659848190898373e-4	2.65777037705849e-4	0.5063952885410876	0.973471960527879	0.807670584337672	9703	4
cg15335669	15	22546908	0.002433473589139112	0.001958667992794754	0.2140844075860676	2.8969854218144007	0.407782210495554	9690	4
cg15335683	11	66465299	-6.755869028556331e-4	5.33583935881871e-4	0.2054663597259031	9.991537563368672	0.018638206411929616	9703	4
cg15335768	2	218268053	1.2977859747639758e-4	0.001119886396908902	0.9077432858708306	5.1319309425590856	0.16238752607386123	9706	4
cg15335805	11	10880038	8.980067662135381e-5	2.4395680028268556e-4	0.7127981255214686	4.046983662811964	0.25643523279410296	9694	4
cg15336091	6	26028624	0.002722453925406599	9.11864283566264e-4	0.0028303078350102	2.9971080404677	0.39207127449279294	9632	4
cg15336196	18	42261241	-1.5511562418774643e-4	5.127865725372643e-4	0.7622743729718606	1.2903715156560809	0.7314207154848085	9665	4
cg15336269	6	106809237	2.0400866365830574e-4	2.891855107038564e-4	0.4805243318866897	2.510644887536698	0.47337038517045343	9681	4
cg15336438	10	76993893	3.6637204062818415e-4	1.917023232411054e-4	0.05598520966798992	2.1880941765682147	0.5342972528173613	9701	4
cg15336686	2	241658532	1.297419135018404e-4	4.546738043588686e-4	0.7753747573642915	1.741966664537834	0.6276443010493216	9704	4
cg15336705	11	119688946	7.0633869707512e-4	0.001522211939304221	0.6426325162134098	6.998530730350279	0.07194461786362127	9622	4
cg15336778	2	32853064	-2.8266701579470605e-4	4.3205884063137866e-4	0.5129619062385574	0.5324666565744812	0.9117028764493058	9604	4
cg15336893	11	67210282	-6.389477706781002e-4	4.434524134444969e-4	0.14962747160002884	3.7638362247587445	0.28812069941166946	9701	4
cg15336997	5	82770250	1.4130885060315094e-4	2.2124664319304245e-4	0.5230221723632739	0.45683708843346366	0.9282664678563419	9688	4
cg15337006	16	31271009	4.6549283927682053e-4	4.060173586982201e-4	0.25159450194259314	9.068919676419839	0.028388457973939015	9706	4
cg15337035	15	64978493	3.347059089186277e-4	3.6856295953259055e-4	0.3638054879278679	5.694170421430666	0.12747547034257692	9702	4
cg15337055	14	75745358	3.242938575691157e-5	1.6115792059497472e-4	0.8405207850061783	1.3687721652017215	0.7128707539499641	9701	4
cg15337107	11	41414012	-9.905449502693444e-4	0.0010419839429281694	0.3417904041879654	10.919692534530622	0.012168149616963766	9702	4
cg15337154	12	30975386	-1.446912795963303e-4	1.9491614939194925e-4	0.45788998530169334	2.2775538330664515	0.5168346299029316	9700	4
cg15337521	5	102132021	-3.430494921759518e-4	4.766250775072151e-4	0.471680753392716	2.3708812139230213	0.4990780914742034	9706	4
cg15337700	7	75931742	8.661790300556987e-5	1.6815961504204767e-4	0.606487774662138	2.8466579685187448	0.4158766668881132	9685	4
cg15337815	5	149935377	3.986636132916039e-6	4.2803383751169354e-4	0.9925687430455314	2.1707781347937347	0.5377270784714376	9700	4
cg15337887	5	68389678	-8.63441804205747e-5	2.3378131070663074e-4	0.7118762552483778	4.285446469170358	0.23224509469941934	9681	4
cg15337897	11	69634400	7.390189344797467e-4	0.00064346108812366235	0.25075972854593875	2.202077672913336	0.5315392503880685	9695	4
cg15337905	7	150807508	1.6521370050942978e-4	5.261707956430531e-4	0.7535267105750938	5.194354784406419	0.15810632583009618	9686	4
cg15338159	2	106055507	1.262811500077486e-4	3.9448129032460953e-4	0.748877750543095	1.2127694920548642	0.7499433175362191	9581	4
cg15338327	10	101280209	-1.0861389041208582e-4	2.967655769112863e-4	0.7143708857516182	1.9855879076260972	0.5754033705539973	9692	4
cg15338449	15	83620910	-1.5394722136146842e-4	4.048528321821096e-4	0.7037563051371607	6.241397154763793	0.10043849807847689	9703	4
cg15338675	6	28193028	-2.0860667018274734e-4	2.3523395951979595e-4	0.3751838523843826	0.7859087465634119	0.8528344212426626	9618	4
cg15338683	18	45534535	-2.0893793460872418e-4	4.5569554207840234e-4	0.6465908531567113	6.203902397742054	0.10210053707700642	9705	4
cg15338778	6	116574713	3.982226088936265e-4	2.70648490225011e-4	0.1411925402298688	1.4566579714478542	0.692309155654689	9569	4
cg15338782	15	26035581	0.0011705912742262022	0.0022401334161212157	0.6012844732750736	0.19153820678141603	0.9086738015481262	5809	3
cg15338884	10	133913937	-8.308134155538497e-4	9.554170762074293e-4	0.38452892180676457	0.12499591528976903	0.9394149814305094	5799	3
cg15338967	13	49175326	-4.691912728307049e-4	5.65050302625625e-4	0.4063391716782666	6.684909503079828	0.08264853727433012	9703	4
cg15339026	13	106784791	-0.0012710099560931571	6.743172550440203e-4	0.059445470462414	2.211129171095969	0.5297595995982699	9705	4
cg15339075	6	162259067	-0.0011969990517757823	8.230911372399575e-4	0.14587068877657822	2.3228211046109326	0.5081630926167772	9686	4
cg15339142	12	95651472	2.948733970776052e-4	8.200976944691058e-4	0.7191770490701468	0.9079582648045783	0.8235068841607629	9606	4
cg15339164	12	3589869	-8.562047336331155e-4	0.0018222987294712733	0.6384631003125827	2.0087747757389303	0.5705874659414442	9703	4
cg15339231	7	96650407	-4.2594641104238493e-4	3.5320976144207996e-4	0.22784430367635114	0.5112079059976155	0.9164222736175026	9702	4
cg15339249	4	36282498	-8.315308642806021e-4	9.672126437356742e-4	0.38994408555785576	1.6909874526605977	0.6389393467887157	9696	4
cg15339435	11	128169380	-4.4468056216597374e-4	5.276677537406565e-4	0.3993804020496332	3.6597134373030933	0.3006308937605804	9706	4
cg15339605	7	115670795	4.293891000129782e-4	4.0934186040860105e-4	0.2941899373348116	2.1175151619135932	0.5483774621485387	9611	4
cg15339688	10	84002713	0.0014154675530466839	0.001627508161630825	0.3844564105492559	1.541888629109725	0.6726367421692316	9670	4
cg15339720	2	20425649	2.3335255243434576e-4	4.646045425922172e-4	0.6154842261841846	6.1816995733013655	0.1030971204945142	9704	4
cg15339789	5	71521418	-7.404355516582121e-5	4.310697013348363e-4	0.8636206995350313	1.942171166587784	0.58449561950174	9704	4
cg15339810	6	126277710	-2.9232178479944885e-4	6.092765779633386e-4	0.6313802544145066	1.1994762817217814	0.7531299236769169	9479	4
cg15339981	12	2942368	2.657621513666364e-4	8.315953215828869e-4	0.7492859001933836	1.335866753733486	0.7206342900378396	9701	4
cg15340124	12	102091314	1.1041220027388839e-4	1.932057549927961e-4	0.5676779075675986	0.4130728640007203	0.8133966272509306	5805	3
cg15340178	10	102731946	-6.02293135892916e-4	4.7482005526076e-4	0.20463155530074484	0.5161412145360269	0.9153312136447747	9704	4
cg15340191	5	3823459	4.7206714509678464e-4	5.05051414707873e-4	0.34994743041061094	0.646326935803939	0.7238555175532599	5809	3
cg15340270	11	62420901	5.070356099995577e-4	2.2488480223850489e-4	0.02415556040443812	1.9257380840174219	0.5879621814382828	9691	4
cg15340373	11	43333450	5.322429067827908e-4	3.250799339755655e-4	0.1015745268817759	1.5464345451863524	0.671595462576759	9679	4
cg15340431	15	86040528	-7.284576940945103e-5	3.780274595519001e-4	0.8471941763118592	1.206915303313039	0.7513462185856737	9703	4
cg15340526	3	50648891	2.678658480478491e-4	3.5189926654952163e-4	0.44653740383390844	2.943126657751418	0.4004773037716223	9699	4
cg15340582	5	139780509	1.3749215830543928e-4	1.7542450265306078e-4	0.4331760974685835	1.7432484603074334	0.6273618610061795	9695	4
cg15340644	19	13262082	1.8059713330997293e-4	3.784197238521207e-4	0.6331910344157148	1.1951157473882505	0.7541759940466883	9613	4
cg15340652	7	65540641	-3.536896884226871e-5	2.1276510711548362e-4	0.8679721598890523	3.0329493392488445	0.386572882671689	9662	4
cg15340874	1	174969621	-1.2720277988231124e-4	1.0680187958840349e-4	0.2336471844462285	2.2280886267815485	0.526436999143608	9615	4
cg15340887	12	121904973	-3.357148484160462e-4	1.7561650120844375e-4	0.055922882005228575	5.846323473014845	0.11933105320490175	9677	4
cg15341124	14	102027734	-6.975815326550922e-4	7.182608103266055e-4	0.33144409566940874	4.369773207987715	0.2242045315275672	9695	4
cg15341340	19	12992237	3.5265649221692794e-4	1.5529011236705111e-4	0.023149844489789587	3.380398604435836	0.3366084964717558	9705	4
cg15341350	12	119446891	9.297272522980983e-4	8.96001413072965e-4	0.2994375082923772	3.4393292118455117	0.3287165867040129	9697	4
cg15341575	10	93883989	-3.388568865442062e-4	0.00073718388009959225	0.6457574178102975	1.2729726555884384	0.7355607710068348	9704	4
cg15341579	7	74486465	1.3909385246345574e-5	7.80502604428656e-4	0.9857816024407791	1.2986248664452962	0.7294596412606087	9701	4
cg15341601	5	80394254	-1.9067178147059722e-4	7.118959867366576e-4	0.7888251176226481	1.906744353293728	0.3854390608645244	5634	3
cg15341750	11	61889953	5.290975855561645e-4	4.475605216599007e-4	0.23713385402973314	5.126260165392824	0.162781805556373	9705	4
cg15341751	18	44137318	-7.366576583129119e-5	5.247883886803664e-4	0.8883658234165268	1.8727875840077743	0.5992250442002464	9705	4
cg15341760	1	6297890	-6.052889375797464e-5	4.689328539822589e-4	0.897295965540728	1.9544945246966308	0.37634565512201773	5808	3
cg15341833	2	106776775	4.0117150884599005e-4	3.734251188953629e-4	0.2826871608528667	1.010820812125184	0.798633662562077	9685	4
cg15342087	6	30720209	3.98559363657541e-4	7.600007644372888e-4	0.5999866659514675	7.0988103356422565	0.06881415470821503	9704	4
cg15342134	12	110025893	-3.5226862334514274e-4	2.4771824091283034e-4	0.1550106830615873	4.798968019103761	0.187123592423113	9692	4
cg15342139	6	170124938	-9.028177255941691e-5	2.509207813836298e-4	0.7189952861972682	2.1889963793161673	0.5341189921984207	9688	4
cg15342384	10	70091938	1.225551633026998e-4	1.6248559671302735e-4	0.45069763416411307	1.3988670768783331	0.7058003161827179	9706	4
cg15342404	10	100206823	-1.084238404098332e-4	1.426115217867962e-4	0.44709078509052524	1.010587697127744	0.7986900679625091	9688	4
cg15342441	3	63893510	-4.000194899844406e-4	6.900531579842989e-4	0.5621211714288104	2.246365880136074	0.522873569559917	9687	4
cg15342452	10	127823065	0.002957094540548095	0.001936975128149792	0.12684659462595035	4.93344940945659	0.17673567335125073	9691	4
cg15342631	16	30675640	1.0969279496214633e-4	3.934841341856171e-4	0.7804189534760387	1.2908307151875766	0.7313115571133703	9705	4
cg15342873	18	47822224	2.6390911927835e-4	5.975262002617686e-4	0.6587283578731375	0.4304043745388145	0.9338924657472905	9699	4
cg15342939	3	50713087	3.6633068315779487e-4	2.16465625881522e-4	0.09058358980746667	5.489810334385364	0.1392493440525837	9699	4
cg15343101	19	46272953	5.923566390680596e-7	1.6244133401377482e-4	0.9970904500865274	0.6911883816980459	0.8752745479274033	9706	4
cg15343119	18	74961785	5.4986861411628136e-5	6.425297212381343e-4	0.9318013273619206	0.16976525127872727	0.982315974854394	9701	4
cg15343200	6	32095291	7.672114321177983e-4	0.0010522517397005898	0.4659319563697453	2.420955364552888	0.489745709402557	9700	4
cg15343224	11	134306578	9.083972761577483e-4	5.668666349304177e-4	0.10904762361281987	4.1148204827462624	0.24932954089374473	9703	4
cg15343461	20	24451084	2.566373607085405e-4	2.529640672488694e-4	0.3103342098838299	0.3245378179580142	0.9553494120676592	9705	4
cg15343463	2	166634454	-3.852694088903954e-4	5.500488690898247e-4	0.4836603052703377	1.880879742407193	0.5974946781803304	9702	4
cg15343510	6	31582285	-9.223411141800976e-4	0.001621524133748415	0.5694842622999826	0.17733149921481614	0.9151514121770693	5809	3
cg15343797	11	119054672	-6.709408307563032e-4	4.67106190093948e-4	0.15089494640766468	1.729747716394092	0.6303405746365087	9695	4
cg15343812	11	528207	2.375800767515365e-4	3.898351548497505e-4	0.5422346332168244	6.2124509282109885	0.10171929981218396	9705	4
cg15344021	17	2240169	-1.0508791707115748e-4	1.5027277569143235e-4	0.48435556518173506	3.3459494204079383	0.3412983731007535	9706	4
cg15344028	2	204801510	1.620769545175864e-4	0.0014751891221407778	0.9125135901947572	0.6487631265955739	0.8851839254122773	9694	4
cg15344068	6	45867679	5.1086227432372657e-5	4.6050737276403386e-4	0.9116681629131991	3.1128177894112103	0.3745558509954333	9703	4
cg15344192	2	121347210	-7.778951117136222e-4	0.0010654300919490716	0.4653149481670444	1.8665590133528434	0.6005591395283402	9703	4
cg15344220	11	8040551	1.2096355106489413e-4	2.9567765759535967e-4	0.6824617559395428	0.3849755403680175	0.8249044065710165	5740	3
cg15344228	1	210502504	-1.0803858495631875e-5	2.340470977495278e-4	0.9631818913380898	0.8666270002361148	0.6483571998819138	5808	3
cg15344234	3	100120961	9.032618637455743e-4	0.0011461492132273502	0.4306475697342551	3.464324292824128	0.3254187024805954	9701	4
cg15344410	20	44420441	-1.8964280724418487e-4	1.7403448562155094e-4	0.2758518276792537	1.6248939903355153	0.6537585395077554	9699	4
cg15344419	10	131769581	3.7425645081585607e-6	2.7714594238360726e-4	0.989225735514037	0.9741803579364047	0.8074992027825051	9672	4
cg15344492	6	3253892	-2.1792819101861368e-4	1.2725766396879442e-4	0.08680537274744353	1.4196286365680788	0.7009401888200538	9611	4
cg15344504	3	31677078	-0.0016429396907867296	9.14204026555848e-4	0.07231564232433324	3.9558060466119587	0.26627599216716596	9693	4
cg15344640	5	176774729	0.001355245735281264	4.783192547458122e-4	0.004606295836529587	9.818098007736994	0.02017737014438645	9705	4
cg15344659	11	30870939	3.219800425029606e-4	8.226680418840421e-4	0.6955125784610163	3.143084939489633	0.3700860657856955	9700	4
cg15344726	13	20717346	5.806364503536414e-4	0.0016100356468590675	0.7183717433315726	6.804058919056044	0.07841236140046662	9705	4
cg15344854	4	95128661	1.3720894079910325e-4	3.0455132190683687e-4	0.6523296679358399	2.7044272492051125	0.43947545397189397	9702	4
cg15345088	11	120996289	0.001037632362934877	3.2315033007315904e-4	0.0013227870226407425	4.357135922679459	0.22539294432255527	9623	4
cg15345126	15	55582248	5.135525872912309e-5	1.582241232383503e-4	0.7455043585202525	1.58012023770679	0.6639057755843554	9705	4
cg15345154	10	16563586	2.2292745710064383e-5	3.1499058129453325e-4	0.9435786297626687	0.03797787030340542	0.9811902189036652	5809	3
cg15345206	10	23463706	2.332486160409115e-4	5.907684832185142e-4	0.6929739802906949	0.20756785073848952	0.9763584397836643	9703	4
cg15345369	2	10262827	3.7826856416356194e-5	2.1860129750715513e-4	0.8626196703429552	2.7727366508734494	0.4280076362577379	9691	4
cg15345388	2	62116697	5.061293912410215e-4	5.168729299381304e-4	0.32747407863208955	0.9676604341445378	0.8090764918912423	9705	4
cg15345391	11	70263245	5.07003132743544e-4	5.22654679313947e-4	0.33201969978476176	7.121287128115488	0.0681307864182912	9646	4
cg15345393	4	113210708	-1.3900365206261032e-4	7.80863350830441e-4	0.8587129428951825	2.2601349075121346	0.520200988549151	9701	4
cg15345396	14	99928727	3.7488479437590774e-4	7.016564904461596e-4	0.5931441157606052	2.738442705083988	0.4337338408359225	9698	4
cg15345415	5	151150903	7.252772085891236e-5	2.605447485883586e-4	0.7807287021592874	1.3095352934869458	0.7268700814251066	9695	4
cg15345437	11	62620843	-5.9212692356161e-4	7.149375355436775e-4	0.4075448438458513	3.1228075435770917	0.3730754970264563	9704	4
cg15345477	10	130279644	-0.0022171943139380566	0.00208081631645422	0.28663135275267987	0.12620775307329513	0.9885167752932622	9703	4
cg15345741	14	103674333	-7.653804543164349e-4	4.646942587544683e-4	0.09954521470668594	1.3925072096947908	0.7072920191902936	9704	4
cg15345743	12	65060814	-7.388594911203586e-4	8.88249995451388e-4	0.40551348947378063	1.237724207684757	0.7439714267420696	9643	4
cg15345769	14	104605957	-8.769973188237982e-4	0.001095860914858399	0.42354766522529286	7.885247780126979	0.048443786056016375	9705	4
cg15345907	4	186658843	-1.3745973397840698e-4	4.534104952217031e-4	0.7617615302622334	1.0317680608510924	0.7935656525541632	9705	4
cg15346168	14	24836194	5.038073224743635e-4	3.131473081221961e-4	0.10764895213052668	0.5047252462513552	0.917852076031751	9691	4
cg15346191	2	242743588	1.9932805789162842e-4	3.725095854358953e-4	0.592584090613298	6.961089039681313	0.0731483926683024	9666	4
cg15346286	12	125089704	-2.071498973673193e-4	4.344786613276585e-4	0.6335201637521758	6.694895263699724	0.08228520199569797	9694	4
cg15346359	11	47606064	7.056074098886713e-4	6.718961829733981e-4	0.2936384577942489	4.140654646357978	0.24667105067974748	9701	4
cg15346493	3	170359029	6.100610720952716e-4	4.4976274433897444e-4	0.17496989299826224	7.844470061700899	0.04933781489788718	9699	4
cg15346619	10	675907	0.0018279879666925876	0.0013832021603406278	0.18631391087602975	5.32051022641726	0.14977703651104904	9575	4
cg15346781	2	7017571	-4.124432821841528e-4	6.873657145331027e-4	0.5484831081365156	5.9196301425633235	0.11558654070985383	9677	4
cg15346830	6	33151274	-1.1528294679741269e-4	2.533896135939336e-4	0.6491357213990275	7.775129034374199	0.050895069709296296	9699	4
cg15346842	2	59477066	-7.273268259022855e-4	7.122951583740577e-4	0.30720557355127354	0.8624598928558085	0.834476322576828	9693	4
cg15346898	5	2094996	-8.693949269919671e-5	6.070973780106084e-4	0.8861281345139178	3.6336020493273686	0.30384327454228816	9702	4
cg15346917	14	103801136	3.785345689837653e-4	2.1588126354719951e-4	0.07952672757059953	0.4119545094445055	0.9377620511371301	9676	4
cg15346952	10	2567883	7.518167922612246e-5	4.346844041140786e-4	0.8626852837098807	11.84609425565535	0.007929408886593993	9702	4
cg15347004	20	37590907	-1.8717357132601965e-4	1.228855998969623e-4	0.1277204292132824	1.902309347049376	0.5929281828809811	9657	4
cg15347108	12	25340920	4.398996891409546e-4	6.222902142436218e-4	0.4796258908449466	0.918280627443493	0.8210141816346108	9701	4
cg15347156	10	88702795	-7.009334510130358e-5	1.6940694177859463e-4	0.6790519177814448	1.1284715546069604	0.7702057607451185	9655	4
cg15347189	3	187387999	-8.349574158657184e-4	9.100138284476268e-4	0.35886933808782306	0.6640228451414558	0.8816317040004473	9676	4
cg15347342	6	108490485	7.084587521902991e-4	2.742528573674439e-4	0.00978794843027897	3.125771884133709	0.37263718546116265	9697	4
cg15347348	14	88738731	2.7247896255136895e-4	4.939285774537068e-4	0.5811836460079736	2.031157101843158	0.5659651806766198	9704	4
cg15347425	3	135969556	-4.0979143209870654e-4	2.1819071664243804e-4	0.06036281817598354	4.711935352671046	0.19414741234337965	9666	4
cg15347434	6	37592871	-5.226435984272615e-4	0.0015760519722611067	0.7401794531663997	2.1460208237651006	0.5426586867036012	9676	4
cg15347627	4	2941570	-9.551149782202833e-4	5.437990684956827e-4	0.07902443342246945	0.44771309255803793	0.9302189319809552	9702	4
cg15347788	18	74172098	-5.602031856843271e-4	5.017105964560539e-4	0.2641712459495145	2.0231370945719767	0.5676184286293694	9705	4
cg15347961	20	17949492	1.8323001546913104e-5	1.8852179446202688e-4	0.9225731152174605	1.5865450917867008	0.6624444634963854	9649	4
cg15348274	12	123451191	8.34400069767027e-4	0.0011443411387861864	0.46590791957966765	0.0036781853801803495	0.9516395094247226	5381	2
cg15348319	6	14282571	4.498564773180219e-4	6.301337813155197e-4	0.475285120466093	2.4055852603722556	0.49259577510363234	9693	4
cg15348430	12	121905538	3.455211861494503e-4	1.6164980798353008e-4	0.032559998846748484	2.258308708546584	0.5205548667499253	9611	4
cg15348609	12	132197061	0.0018645136174473948	0.0015720908665410943	0.23561882045528004	3.8341736119263765	0.27993611115274386	9695	4
cg15348679	21	45626491	-0.0016135866618346686	6.222672613657121e-4	0.009512158749158457	3.8240948331475684	0.28109590961926934	9675	4
cg15348799	3	170075452	2.4772212249334207e-5	1.4951272884460628e-4	0.8684038206564899	0.9209210172141749	0.820376375154799	9660	4
cg15348839	2	232224846	0.0010449445602273887	5.095267424253713e-4	0.04028506680960697	4.538682250173441	0.20886576234585302	9695	4
cg15348974	22	37678548	1.0092129670505354e-4	2.4935817902223533e-4	0.6856802304834559	1.6497893905781136	0.6481538321533304	9702	4
cg15349139	11	1293211	0.0020194098810563236	6.827351257446105e-4	0.003098196396580786	0.18348754614004886	0.9802098962579021	9701	4
cg15349424	20	35207000	-8.822168358658172e-5	4.231315322336121e-4	0.834840872219093	8.250304776962265	0.04111222689316225	9704	4
cg15349474	11	125494878	3.9799557080992905e-4	5.751672552620644e-4	0.48895935163398413	6.584784298154841	0.08637812552940363	9703	4
cg15349559	21	46499349	0.0023190399012919536	9.264296602588738e-4	0.012307553113451539	3.203800431598528	0.3612578060590673	9699	4
cg15349655	5	111750511	4.528074421361697e-4	9.351589229963707e-4	0.628241287358067	1.6793991603792404	0.6415235041996112	9651	4
cg15349696	17	80545434	-0.002030481674660206	8.555238151956506e-4	0.017626199688939193	1.198414318437983	0.7533846486830923	9704	4
cg15349729	22	41253221	9.568114329975767e-5	1.4518934590773496e-4	0.5098897343758968	5.621185426758097	0.13156740256516677	9705	4
cg15350036	7	86973677	-0.0010997594448727834	0.0026015773652006075	0.6724937667759758	0.08303384873184069	0.7732273697784531	1326	2
cg15350071	20	61314723	-0.002838252646886089	0.0018631284865936624	0.12766366637599652	2.6832203664835466	0.2614243883330649	5747	3
cg15350110	4	24431003	-1.709204655771245e-4	5.617787162385356e-4	0.7609383959241964	2.76040043652414	0.43006026338736514	9668	4
cg15350455	2	24270357	7.047723493703151e-5	2.0824148057491871e-4	0.7350316775172262	1.3399430008015085	0.7196707699980284	9610	4
cg15350627	12	6642201	3.7490690887059607e-4	3.518949141670333e-4	0.2866974411194925	2.875094873402441	0.4112866828774433	9684	4
cg15350652	6	144259320	8.553096824907807e-4	7.492595433914189e-4	0.2536453076985545	4.319801787769196	0.11533655102919854	5809	3
cg15350661	12	322641	-3.0963266654053156e-5	8.965463374927251e-4	0.9724496090098093	3.5123679444777007	0.319161579052691	9702	4
cg15350780	18	9105577	-0.0021920619410718692	0.0014508728241158133	0.130824786822787	0.18745716026641096	0.9105298645995673	5795	3
cg15350840	11	70475709	0.0012155442829546793	7.832909246778265e-4	0.12069987235872133	2.821919516132307	0.4199042742744996	9706	4
cg15350899	11	118781763	-0.001191755413822796	6.229821203368169e-4	0.05574998050282906	3.2380427197799455	0.3563594518683453	9703	4
cg15350925	8	86132775	9.112988637851464e-5	1.4612528972090361e-4	0.5328626384377888	2.9314147853484314	0.40232099538086297	9705	4
cg15351009	5	191486	0.002140580306642391	0.001962476419049696	0.27538085023053516	3.2450786451623275	0.3553601137005705	9705	4
cg15351100	8	120897747	1.0473527576262188e-4	0.0023911549797373532	0.9650629311260518	0.016396620470222018	0.8981099669069817	1325	2
cg15351186	8	70378380	-6.188155969497924e-4	9.29273003156502e-4	0.5054662817092456	2.9177692003964077	0.4044780838253215	9705	4
cg15351214	14	71277192	5.254358944231813e-4	5.931957350098521e-4	0.3757406536805789	1.6930082205117347	0.638489345539103	9705	4
cg15351446	5	140700583	4.7384147548954446e-4	0.0011738059579974292	0.6864483704034166	1.7582436915894477	0.6240634508540678	9705	4
cg15351652	10	123781519	-8.139376667262761e-4	0.0011504000834614237	0.47923982458383213	1.3045441697295648	0.7280543019987773	9703	4
cg15351688	12	96350648	-5.730414666467576e-4	6.866281096991829e-4	0.4039580175397855	2.362281982138652	0.5006944354545165	9678	4
cg15351736	11	111808104	-3.00986698459495e-4	2.4258757368383817e-4	0.2147039569227825	5.303765201584199	0.150858259378354	9702	4
cg15351741	12	5276482	4.056102020817111e-4	4.34015611702928e-4	0.3500191733420463	0.992993071393901	0.8029474215314049	9704	4
cg15351895	2	188689981	2.453187605745701e-4	4.7464309152976046e-4	0.605261640111658	0.7744908755324788	0.8555582386564125	9704	4
cg15351950	12	24533168	5.380219532419748e-4	4.1598662609307124e-4	0.1958853391344506	3.1490226760088014	0.36921458623867687	9705	4
cg15351951	18	2907472	-2.878469346434371e-4	2.427602068597499e-4	0.23573077456215746	3.1809839922926098	0.36455388454833254	9706	4
cg15352185	13	77601313	-1.0289699499131942e-4	1.5351440152775562e-4	0.5026819632310334	0.42233607442649046	0.9355907004810032	9696	4
cg15352186	8	39695907	6.512605393468559e-4	6.775785633394233e-4	0.336472372559444	3.094213942060323	0.37732610955102985	9702	4
cg15352224	3	10157326	-4.6751215038487505e-5	1.389984989631122e-4	0.7366119947018047	0.6155606865307446	0.8928610526877516	9586	4
cg15352367	22	36236732	0.0013396558380268468	6.626191526679646e-4	0.043201317329246605	0.6584175324259898	0.8829381763191506	9703	4
cg15352431	2	226896008	-2.687833542020782e-4	3.460266793476957e-4	0.4372941203713263	6.14017615660784	0.1049859856940254	9698	4
cg15352562	12	49592789	3.4605652621142076e-4	5.644278059809217e-4	0.539803381143833	1.1510293623284524	0.7647718228943345	9701	4
cg15352671	11	1331497	-1.4241493694846637e-4	0.0016081277027996947	0.929432019778654	0.8771897016131004	0.8309286752587361	9694	4
cg15352683	18	74691367	-7.623319285339883e-4	4.938607997033006e-4	0.12268114297412158	9.346581561773103	0.025020750758395664	9702	4
cg15352829	14	105391018	-1.5202965245413326e-4	6.167544037727444e-4	0.8052955910646525	1.704142754054673	0.63601315964428	9704	4
cg15353031	10	50887632	-4.8529464807088086e-4	3.80667941187281e-4	0.2023622247242007	4.078926523105903	0.25306664822799974	9699	4
cg15353061	14	51562486	1.9310522065646568e-4	2.116483640424565e-4	0.3615650187216493	7.830640344066163	0.0496446540878301	9704	4
cg15353194	3	196443006	-4.662577568599918e-4	3.76518676889232e-4	0.2155903935129542	0.3930692924994714	0.9416704663422863	9690	4
cg15353389	12	120525027	5.3448467474701094e-5	1.6229688921186907e-4	0.7419098428812835	1.1159577848566766	0.7732232745142293	9701	4
cg15353444	2	224903369	-1.310248546323704e-4	2.0320533403514178e-4	0.5190630047455091	0.0649307741783155	0.9956843057955542	9642	4
cg15353469	2	218481168	2.491066409542376e-4	4.1274839845234555e-4	0.5461551974913499	5.8088886885568245	0.12128758041439194	9705	4
cg15353597	2	102313163	-3.7861106857410776e-4	4.187817575694788e-4	0.3659544295137554	1.9746802013261109	0.5776785204163816	9705	4
cg15353603	2	162915902	-0.002054566806987253	6.537012750749771e-4	0.001672400863204888	0.18736757378088253	0.9796023710584534	9703	4
cg15353612	4	52904965	-0.0011145048316328313	7.645653933154731e-4	0.14492402459839146	1.9466159328452493	0.583560361660694	9701	4
cg15353821	4	166419173	4.431723283530009e-5	7.415484735471969e-4	0.9523443179028712	3.8398053216853656	0.2792899304020958	9685	4
cg15353923	12	131518782	-3.0128291463028193e-4	3.534819040957283e-4	0.39403145689095165	0.6674255842128722	0.8808376948799483	9700	4
cg15354065	12	56327217	3.9056788496410127e-4	6.178300688977138e-4	0.5272818787153961	2.9844507763456014	0.3940287789594487	9696	4
cg15354625	11	78381223	2.855986007638823e-4	3.7467216439442873e-4	0.4459032548078505	5.052198237758736	0.16801459315686235	9700	4
cg15354666	2	236044927	-0.001303566613952714	0.0016104518455379792	0.41826121925594606	1.1773699804099336	0.758436883747043	9672	4
cg15354705	3	183853147	1.2536226063759303e-4	1.764819733334636e-4	0.4774931249663364	2.1157732610182105	0.5487283222518582	9649	4
cg15354803	2	133934804	-1.0407523682658263e-4	8.44190180888759e-4	0.901882121623585	1.0127031791795496	0.7981782005054627	9703	4
cg15354877	12	76102490	-5.086217836669904e-4	0.0010804937922326337	0.6378329361977026	0.23013126583177546	0.9725844710971939	9454	4
cg15354892	7	72935613	5.354664219713722e-4	4.8106768503473977e-4	0.2656744267692416	3.7623284935119505	0.2882984712302769	9701	4
cg15355015	7	101943990	-0.002807801703061733	0.0014297851895933762	0.049554138212471704	2.868821249722063	0.41229565656392153	9685	4
cg15355111	11	45433358	-0.0023076185709374835	7.21228559716585e-4	0.0013763454239824617	6.0999095597418576	0.10684930183162272	9652	4
cg15355118	2	31456966	-1.0094551283888775e-4	2.2190685079901922e-4	0.6491809027547306	6.075976227550413	0.1079717600582707	9702	4
cg15355146	1	40368366	4.2992363696772186e-4	0.001011516508214839	0.6708156878476548	4.866796233843992	0.1818148965904817	9703	4
cg15355227	11	122933223	-0.001036590936803666	8.239347419155781e-4	0.2083561910928698	0.6904050971166762	0.7080769189829338	5715	3
cg15355341	12	50430136	-3.239333696613823e-4	4.381776338461465e-4	0.4597405818205931	2.9289109956212926	0.40271606807997024	9689	4
cg15355387	3	85007817	-5.185275292521605e-5	2.5918581452517414e-4	0.8414335389884979	4.0783338693319315	0.2531287787485043	9705	4
cg15355388	11	57004919	-4.3504572299285727e-4	2.4172567598162986e-4	0.07190016293781337	0.8118892882595179	0.8466212100210794	9690	4
cg15355395	1	35325549	-1.0918393273455901e-4	1.7722756439789665e-4	0.5378507521421159	5.382680791661694	0.14582644011853219	9704	4
cg15355420	4	85504039	1.792057696850652e-4	3.28274253908143e-4	0.5851328890325195	0.9250978373411017	0.6296766038158426	5807	3
cg15355713	12	125431744	1.1664595371420772e-4	5.13055641123037e-4	0.8201474232798184	0.9045012152164418	0.8243414284918122	9703	4
cg15355719	11	64503521	-7.348645495771863e-5	6.879643989111153e-4	0.914933974050853	2.359301267250846	0.5012556383998245	9696	4
cg15355859	11	79149352	-9.485404325585651e-5	2.2680147925555825e-4	0.675782636386548	4.200190140399611	0.24064284924133686	9702	4
cg15355952	5	36662829	-0.0021472458989657906	0.0019328396793998294	0.26659930208168975	1.288663093228366	0.7318268816822728	9702	4
cg15355967	2	3697542	-4.695064642638314e-4	8.657004428068541e-4	0.5875823268092917	2.4542359209714837	0.4836184768371894	9705	4
cg15356154	4	5928072	4.820916358854627e-4	9.724689591687747e-4	0.6200779531658314	1.7043778276496353	0.6359609433007131	9704	4
cg15356195	7	5569741	-8.54017303323479e-5	1.841963109384071e-4	0.6429019847178747	1.2303358247216296	0.7457380982176554	9618	4
cg15356226	22	41843734	2.0565425765178385e-4	1.5096991642867807e-4	0.17312842804220935	0.6017372480032255	0.896034555170432	9705	4
cg15356320	2	127818000	2.0396763525871618e-4	2.613172107062835e-4	0.43507511992822373	5.289599438042987	0.1517786932616557	9703	4
cg15356461	1	2827833	-8.877475112542335e-5	1.7725522100720483e-4	0.6164906957245554	4.318187501027738	0.22909224667856712	9457	4
cg15356463	12	22653596	-4.497241630864658e-4	6.883245486388205e-4	0.5135238115068315	3.911397147693507	0.27119195207234054	9673	4
cg15356494	1	1974941	0.0011403062277844786	9.188407368271168e-4	0.21459574880664628	1.756326600351738	0.6244845499784288	9700	4
cg15356516	1	221053513	3.48340766179906e-4	2.941602823002407e-4	0.23633906859556966	2.9597878831585476	0.39786673755549545	9704	4
cg15356529	7	33745657	4.1795204868765517e-4	8.520627596393343e-4	0.6237674555673534	2.0589838020633087	0.5602550802627665	9702	4
cg15356553	11	1083178	3.990571045596146e-4	0.0013940199090803319	0.7746762642012771	6.674877807031744	0.03552783150802335	5808	3
cg15356660	7	23456368	1.2676409751159311e-4	4.8666066338541033e-4	0.7944955567111399	3.6178291212441316	0.30579853914874555	9625	4
cg15356674	10	79471309	-2.2780465757287329e-4	2.9873126548383695e-4	0.4457175722066407	1.0604009626119524	0.588486977213367	5809	3
cg15356780	14	90422831	-1.8513044667753137e-4	1.6105566277599534e-4	0.2503576396640449	7.486334167281031	0.05791062729480051	9704	4
cg15356885	2	99953699	6.493495041084316e-5	1.1760176454655892e-4	0.5808389693854907	3.3044044870390565	0.34703009245814964	9669	4
cg15356923	3	68981011	-2.294755778358807e-5	3.7591155701517534e-4	0.9513232931066071	15.069866853358644	0.0017579058829224347	9657	4
cg15356966	11	33913187	-0.0010009478163775349	6.113375130889217e-4	0.10156612489624511	3.966306810820506	0.2651254455295723	9690	4
cg15357022	1	3192542	1.04392134348934e-4	4.8819027765979284e-4	0.8306757839043901	1.2862990787038568	0.7323890387048602	9701	4
cg15357075	11	123325095	5.034930333763412e-4	3.6400796997621264e-4	0.16660589985783575	2.1511844262658766	0.5416274039153981	9678	4
cg15357118	2	128927972	-0.002177175989492664	6.333652039438669e-4	5.871685648498934e-4	4.242969033672433	0.23639492626412018	9704	4
cg15357156	1	23884373	1.2962185005756553e-4	9.708098976197623e-4	0.8937827081727231	3.6824473453762985	0.29785874185002637	9640	4
cg15357376	11	76818075	7.094079743369375e-4	4.891035739304601e-4	0.14694008355820595	1.6745581725374827	0.6426048297823512	9691	4
cg15357518	19	36120356	6.607511342114045e-4	4.5994985355217574e-4	0.1508396114890794	6.977887286284823	0.07260592954605968	9704	4
cg15357639	3	9790443	4.920328553711036e-4	3.345813456795151e-4	0.14140132290104937	1.1597363480960088	0.7626764942366057	9703	4
cg15357661	1	110881826	3.0562272827642774e-4	1.5403006008150313e-4	0.047236237684926095	8.102730356482894	0.04393561158426229	9703	4
cg15357821	5	176316988	7.670720861720978e-4	7.688530390014027e-4	0.3184327966017898	3.9454473681927453	0.2674154019221713	9705	4
cg15357934	12	58138320	-4.5066605749178223e-4	0.0013176274934926643	0.7323295001589014	0.7667116135986881	0.8574114650709617	9697	4
cg15357945	11	57158361	9.841762767274441e-4	5.810754816332225e-4	0.09031944704115509	2.6689966067008473	0.44552173359034464	9702	4
cg15358052	14	69865456	-6.225850248766455e-5	1.8321641243815184e-4	0.7340007126414907	0.748465485625919	0.8617494109141909	9666	4
cg15358103	3	28390854	-1.0038657186172693e-4	1.9508018692201623e-4	0.6068386284126683	3.5198467651511955	0.3181971698927416	9673	4
cg15358372	10	71108752	5.205274871159377e-5	5.897549226513743e-4	0.9296687105474278	0.6005397070351463	0.8963088086296369	9697	4
cg15358396	17	7218959	-1.0230345958845074e-4	2.1081996103852147e-4	0.6274886781661286	4.589825440276637	0.20441664638572427	9681	4
cg15358431	1	6522605	4.1690207683065894e-4	3.8811968115091256e-4	0.28275162311228796	0.4316162331626719	0.9336365994457323	9705	4
cg15358549	5	127872074	-5.864599490394311e-4	5.674667179769648e-4	0.3013839038774421	1.878388637226857	0.5980270087548152	9700	4
cg15358657	14	78082484	-9.757186361587888e-6	3.1142127125956384e-4	0.9750054490047869	0.26500842413400266	0.8758992447521279	5806	3
cg15358701	1	161410459	5.8604445186835824e-5	3.5704609462907424e-4	0.8696233603671231	0.4773247332057643	0.923844069172131	9702	4
cg15358723	1	245750662	4.3240494469853294e-4	5.542278866927462e-4	0.43527704083316754	3.6535053801739936	0.30139188994359023	9705	4
cg15358743	18	56807035	-1.296699258977109e-4	1.5026599471408878e-4	0.38817269447717384	0.25817283171958705	0.9676929913633965	9702	4
cg15358752	1	228566333	-1.0212180977070827e-4	1.7872894699397912e-4	0.5677433572341412	2.3884817279146136	0.4957823469323934	9704	4
cg15358855	11	129830237	-0.0012209484715739302	0.0010003055261212136	0.2222467668994516	3.7913112195053973	0.28489840057439925	9518	4
cg15358937	4	2936732	-3.042901748848252e-5	1.7347643895170034e-4	0.8607596786856919	2.269680454043926	0.5183541980522913	9689	4
cg15358984	12	132845530	8.778532032765903e-4	0.0010026720751263637	0.3812944240198887	2.657972398473043	0.44741675582074514	9704	4
cg15359093	2	66894360	1.099466338806206e-4	8.615058755162333e-4	0.8984485508266951	4.601035407418714	0.20345327718055772	9675	4
cg15359163	5	122429178	4.312959588902458e-4	3.4116539012934424e-4	0.20616385412804888	4.703700235074686	0.1948245862447675	9702	4
cg15359180	2	149898029	-1.0072804174940145e-4	4.582749554290811e-4	0.8260282681140783	2.287236528979599	0.5149704581011472	9702	4
cg15359249	3	45209252	-7.714856520286585e-5	2.0534990648095832e-4	0.7071449875771812	1.1566411357931512	0.7634212135633864	9705	4
cg15359321	3	24203479	-1.3162911101608518e-4	7.49233551919869e-4	0.8605414051240641	1.246796620773526	0.7418037959310537	9703	4
cg15359390	2	79365892	-2.019254881006943e-5	4.5345595956360415e-4	0.9644816668057866	6.85547598057301	0.07664972262298336	9705	4
cg15359413	7	50517931	1.1423932558725842e-4	1.9209906195925488e-4	0.5520509356873007	6.604720786549289	0.0856228126779721	9690	4
cg15359501	1	184006496	2.9670656190133497e-4	2.0496381456991899e-4	0.14772766244832738	2.1631135012404763	0.5392503563888433	9694	4
cg15359867	18	63547804	-7.030771531744819e-4	5.117844597852186e-4	0.1695112674202655	0.08711554314638462	0.9933374508363224	9691	4
cg15359916	6	52965200	-1.3002896171753254e-4	6.881197687117241e-4	0.8501220599299675	5.680244662005755	0.12824676017782433	9693	4
cg15360169	6	170124317	1.4470956952761376e-4	1.450288034053214e-4	0.31837692040969207	3.1744234277921954	0.36550641405034245	9695	4
cg15360181	3	143567492	-1.0692365267521984e-4	0.0010231386899528367	0.9167681787509785	0.7041391078329711	0.8722299599352759	9666	4
cg15360478	2	43094440	-2.0778825376310413e-4	4.878185981658448e-4	0.670141409241438	0.9045657439205711	0.8243258524041392	9701	4
cg15360648	12	106328228	0.0011186176384778213	0.0015373453113156688	0.4668404816342067	2.0828939717864174	0.5553811738431871	9700	4
cg15360771	12	109983073	7.783531840852448e-5	5.52007961124553e-4	0.8878667997503652	3.8936365700792366	0.27318088152508413	9704	4
cg15360774	4	48782043	-1.2041068279605253e-4	2.0094196792121795e-4	0.549018765486128	6.002103106116609	0.11150794923086255	9705	4
cg15360853	17	2658686	-2.4288783532042867e-4	2.625128492683212e-4	0.3548401961711552	1.6838198088530316	0.6405369936962774	9704	4
cg15361028	6	53658683	1.7958507455774603e-4	2.368250604351967e-4	0.4482698120157278	2.375574134485537	0.4981976852035576	9705	4
cg15361065	3	55522301	2.0859929381890794e-4	1.5483661252114534e-4	0.1779087382197804	0.5185290656022028	0.9148022020116866	9647	4
cg15361215	10	120873630	-1.168333420167736e-6	5.629665541522572e-4	0.998344138702742	2.742110614305895	0.43311840562131954	9697	4
cg15361231	1	193075191	-7.52229351754379e-4	7.483118154329136e-4	0.3147836258575372	2.245767382245269	0.5229899705932826	9679	4
cg15361251	4	184069263	-0.0015841111194998072	7.335563770960346e-4	0.030811806906796104	0.9168090841498221	0.8213696118992471	9697	4
cg15361291	2	242003523	-4.3813672212178684e-4	0.002306019483890794	0.8493115023533409	2.0228018374111576	0.5676876118147608	9700	4
cg15361373	14	70316621	2.0294622382318445e-4	2.4369238289703623e-4	0.40495936950294126	6.894227735339405	0.07534660784001661	9629	4
cg15361497	7	895601	-2.162630291814139e-4	4.0164927268831227e-4	0.5902750448279387	2.763577346930159	0.42953088313573456	9703	4
cg15361590	5	140864701	0.0014239329950148383	9.397238361792798e-4	0.12970467330282506	0.06186453470560682	0.9695412404468702	5807	3
cg15361661	2	69001815	1.358464177652086e-4	1.4069788431828555e-4	0.3342851475567311	0.7073352454865725	0.8714772840865692	9704	4
cg15361697	5	140535810	-2.5990440660002967e-4	0.0019585131838775202	0.8944267229285141	1.8698465782081646	0.5998547363552142	9692	4
cg15361750	19	47839132	0.0011226108488963519	6.634734807367891e-4	0.09064203101475281	4.244797465263054	0.23621490534922518	9697	4
cg15361789	3	177248003	5.060507227447998e-4	6.103188391228211e-4	0.4070150309162184	4.440734582822941	0.21763793861568886	9702	4
cg15362155	11	62066533	2.6126900723961826e-4	0.0010878422703288187	0.8101970949055407	2.3312275151125297	0.5065649549154319	9689	4
cg15362194	2	98262546	-9.8527926751049e-6	1.1274751596405582e-4	0.9303630176155437	4.947333674731521	0.17569450311601606	9634	4
cg15362304	10	7412942	4.8778205510295115e-4	4.470121742618076e-4	0.2751825549457327	0.8248772239069604	0.843507940971242	9703	4
cg15362455	3	119316759	-5.793481956980673e-4	6.33102887558429e-4	0.36014266438030257	1.7689484828558646	0.6217152914699191	9705	4
cg15362480	7	150079014	3.300297212882461e-4	6.727452007332827e-4	0.6237294437833978	5.966369907434469	0.11325791507596267	9690	4
cg15362557	2	9496288	-0.0011818173359095054	7.794927825920458e-4	0.12948488056675375	3.209116358536505	0.36049356860892123	9661	4
cg15362695	6	156954183	1.8813179003265618e-4	3.638105917927324e-4	0.6050761213436573	2.0360794689350996	0.5649521463560492	9692	4
cg15362894	11	44702663	-7.09389910927512e-4	9.768091973483331e-4	0.4676966746203868	3.677672913783425	0.15900232457635313	5807	3
cg15362955	3	187463294	-1.457606031055292e-4	1.4928179952503545e-4	0.32886012927024105	1.365438762007139	0.7136556925617379	9679	4
cg15362957	14	97684772	-5.126902981162759e-4	0.0016861409594326983	0.7610811510350264	7.308116148693728	0.06269925712269722	9703	4
cg15363134	18	77161214	-4.2227296793546324e-4	0.0014866541791367985	0.7763778119617958	2.0435449301206705	0.5634181576815775	9704	4
cg15363270	10	75936262	-7.185363269603401e-5	1.4642985041004382e-4	0.623636206433422	2.1610960608007583	0.5396518272836943	9661	4
cg15363333	1	230468611	5.57364837179822e-4	0.0015634129694467075	0.7214622662924695	0.8605280103159817	0.8349413149394851	9706	4
cg15363455	7	1650412	-2.1796738526805588e-4	4.642281402355664e-4	0.6386933916344062	1.8410027508096891	0.6060531832297921	9687	4
cg15363464	14	39736848	-1.1789751980169182e-4	1.981713518846613e-4	0.5518921606611886	2.656928110519938	0.44759660353203234	9643	4
cg15363487	10	17270592	-1.1415361271212479e-4	2.615022938266541e-4	0.662452192463735	3.1387725422750217	0.3707201017257514	9620	4
cg15363607	22	24998974	-2.731011690790714e-4	5.146072368961654e-4	0.5956278867757048	9.691046549401968	0.021383440553159588	9706	4
cg15363776	5	173416414	1.711401125690325e-4	5.260130947187452e-4	0.7449136720613311	0.23038246153510578	0.9725416133918555	9702	4
cg15363887	11	57414557	-6.091789079228543e-4	4.507318857910444e-4	0.1765248343023209	3.887270945221337	0.27389694251250774	9651	4
cg15363957	6	30309767	2.5085410004909125e-4	3.984181845606355e-4	0.5289398798377698	0.8299407419222468	0.6603598462426843	5809	3
cg15363973	7	886836	3.919576452452469e-4	5.764197472660729e-4	0.4965130103050333	12.237419506026999	0.006612573949927068	9703	4
cg15363979	6	160784385	7.366147151479101e-4	4.60689550559467e-4	0.10983404831589028	0.9869470930088847	0.8044103331246264	9702	4
cg15363996	14	90452965	-1.4935382253173564e-4	4.418802351871479e-4	0.7353660817870635	1.8083191186695824	0.6131262777711584	9703	4
cg15364131	22	32341622	2.3823470246737513e-4	2.905112849554269e-4	0.4121857925158285	0.1707222132354736	0.9181806634159573	5809	3
cg15364169	6	29975080	5.211156575702396e-4	3.634134905258151e-4	0.1515874091724158	1.7664023224595091	0.41345724767011444	5741	3
cg15364276	12	62860451	6.2683681441212736e-6	1.3624526684274891e-4	0.9633038975283499	1.3954114970734384	0.7066106535259082	9700	4
cg15364303	1	64239391	-2.6092421488097727e-4	2.1841859980742392e-4	0.232240923311641	1.726714659111445	0.6310109390364612	9703	4
cg15364335	3	53925231	-2.3458827951270723e-4	1.5674970401731794e-4	0.13450289717447297	0.22899547803161743	0.9727780283076063	9701	4
cg15364355	7	127567722	-1.1879400003885624e-4	0.0010726648995611615	0.9118172847755704	6.856035739983906	0.07663074548686369	9687	4
cg15364504	14	69416134	-0.0022481852081176054	0.0012175836412346742	0.06482952703369595	0.6802982196295384	0.8778279297399474	9698	4
cg15364509	14	24685715	9.284443710649017e-4	4.158705213172346e-4	0.025579802968038415	3.6936705352816026	0.29649863289667067	9702	4
cg15364537	1	205538310	-1.1378563099179308e-6	2.1365741915227766e-4	0.9957507972615381	0.6558299031259761	0.8835406567745324	9706	4
cg15364548	10	13203447	3.5991389357756446e-5	2.6649456055769584e-4	0.8925684883580474	2.5182598268834484	0.283900937456804	5808	3
cg15364618	14	24780551	0.0023164783494608746	0.0022129265041565885	0.29519456439430863	2.434581017191117	0.4872298415336403	9703	4
cg15364710	21	30378937	8.468593321868529e-4	8.612567651238439e-4	0.32546806237748865	4.49093690064779	0.21310012116369859	9603	4
cg15364784	14	24584561	-7.983954927207551e-5	2.491963177595687e-4	0.7486741012363962	2.954032188561078	0.39876694383606465	9704	4
cg15365028	2	236442817	2.2326721948075664e-7	1.9105682098534361e-4	0.9990675997543912	6.683420440719319	0.08270284961965459	9678	4
cg15365032	9	100610697	8.557396162638551e-5	0.0012372397957002043	0.9448581078702187	3.8130808403017484	0.282368271527969	9684	4
cg15365210	1	178511785	-1.8676090127323362e-4	2.000555920606279e-4	0.3505386383075092	0.8144269660664852	0.8460132725388089	9705	4
cg15365218	11	33396859	-6.521349909729165e-4	0.0014308327995502927	0.6485532048281022	5.01222591189952	0.17090408887205386	9702	4
cg15365320	11	17373302	6.301247386725808e-5	1.2469458287603366e-4	0.6133239197868996	1.2011529792959212	0.7527277928896767	9697	4
cg15365367	14	20811805	9.329523787449031e-5	1.6900064124483955e-4	0.5809204460738555	3.5946893718879442	0.30868728167861953	9522	4
cg15365426	2	2643372	4.299273780848631e-4	5.502044479384361e-4	0.4345698118445659	6.268380169906655	0.09925850169670294	9706	4
cg15365588	7	7681016	-2.9687080824605254e-6	5.818562575819575e-4	0.9959291044190829	7.167953051165762	0.06673290008997491	9605	4
cg15365888	11	67136752	-3.006846514379815e-4	6.832648082600594e-4	0.6598860835214366	6.264089212158444	0.09944525664275863	9701	4
cg15365949	3	15141111	-1.2675625841601345e-4	3.298263976102538e-4	0.7007471792277422	1.417338315332197	0.7014756140249685	9704	4
cg15365950	14	50160307	5.4264468401836483e-5	1.550267884714837e-4	0.7263140454348874	0.8779923601033266	0.8307352467519727	9703	4
cg15366301	5	176274004	4.4262061291424167e-4	0.0018066429601064598	0.8064593938496223	1.0476257197919698	0.7897300544347192	9702	4
cg15366353	6	116691382	7.182186378492876e-4	4.858363640798857e-4	0.13932378565765563	4.787169916107904	0.1880616461766724	9651	4
cg15366423	18	48089684	0.0010807043942613458	0.001369733718502223	0.4301186245632375	0.9117360545787991	0.8225947449643745	9704	4
cg15366555	2	74601926	-3.500754626905645e-4	5.655779278737781e-4	0.5359364803210542	1.191207919824167	0.7551137789535495	9701	4
cg15366684	5	178684652	3.6842792121574133e-4	7.307222021002976e-4	0.6141229684883405	0.8232812544991386	0.8438907415169897	9692	4
cg15367000	2	239017149	-2.53225885000303e-4	4.5096077888112657e-4	0.5744394905199497	0.7826623508866192	0.8536093165468409	9706	4
cg15367082	12	49583043	-2.2422707990427194e-4	1.462663909334682e-4	0.12527467135421716	7.027900622895768	0.07101378159496669	9702	4
cg15367106	12	96184558	-8.469461563981948e-5	1.7137906004065695e-4	0.6211687134347023	0.9701807542057382	0.8084667986781082	9620	4
cg15367150	2	239046275	-2.2630378013428637e-4	6.515481551429451e-4	0.7283416174136166	1.4230417642616597	0.7001426133407235	9705	4
cg15367247	3	185960440	6.27838760920522e-4	0.0014111377165839652	0.6563799408686156	0.7154270809389282	0.869569484675121	9701	4
cg15367287	22	36958088	3.732803437111648e-4	4.485145206651685e-4	0.4052626453214104	1.8892167001534839	0.5957153921442224	9698	4
cg15367378	21	38366369	-4.7957558958707777e-4	3.8204707189717045e-4	0.20937756870259425	0.08619889754746021	0.9934405359452488	9705	4
cg15367453	2	63287288	1.6609462295145134e-4	3.311493610712829e-4	0.6159699460046781	0.7483054036875857	0.8617874128072406	9688	4
cg15367698	10	131450970	-1.13114700770517e-4	2.545872652566522e-4	0.6568212182391212	3.0592396590994904	0.38258146346833777	9695	4
cg15367892	10	119297716	-0.0019078934307171942	0.0012370421876480788	0.1230000679402728	1.207080057224661	0.7513067271609686	9702	4
cg15367925	2	99061241	-5.053944761168681e-4	4.123692023479207e-4	0.22035400225319274	4.35288569951505	0.11344435237253574	5800	3
cg15368044	5	142455060	6.157009057231857e-4	8.505474854835561e-4	0.4691346510353741	1.1690533926762154	0.7604357479976407	9611	4
cg15368055	10	123495011	1.5769997711324868e-4	5.029577391889209e-4	0.7538664977536894	4.250908633006905	0.23561413357097105	9693	4
cg15368264	6	130182413	-0.0014232077238466123	6.797135895766144e-4	0.03627473096924479	6.823387965581137	0.07774519731427985	9701	4
cg15368455	5	37835958	-3.971853063522613e-4	0.001016800782409705	0.6960762607985447	1.2389011687216582	0.7436901128875022	9704	4
cg15368544	17	39110451	-0.00013599562327070407	7.00067352915737e-4	0.8459717011887515	1.5620816651958833	0.668017774988469	9658	4
cg15368722	18	55470404	-1.4396787766772796e-4	1.9469206069474822e-4	0.45962495634918843	4.174323110519282	0.24324523458826514	9644	4
cg15368771	17	31620500	-8.582572782345898e-4	9.544899695376669e-4	0.36855735649015103	0.38645920668375516	0.9430252807773977	9704	4
cg15368822	1	226070397	2.505311120768288e-4	1.6213672368111065e-4	0.12230170244345748	4.12523212194728	0.24825498985265387	9706	4
cg15368845	6	2948641	-4.171584379810073e-4	4.4297530975948566e-4	0.3463363256742861	2.0439473161347754	0.5633355591009911	9702	4
cg15368872	12	10525233	8.238252898863805e-5	7.630753862868364e-4	0.9140264757939465	3.0088482076961998	0.3902629675155592	9703	4
cg15368905	6	78172337	4.54565460863624e-5	2.237746577151289e-4	0.8390292330518005	2.725595567185273	0.4358951057464496	9592	4
cg15369054	17	80825471	-3.464119285295404e-4	4.6082772654244385e-4	0.45222140529311944	3.3938879171119707	0.3347875041197847	9703	4
cg15369144	2	157199486	2.7905354391333204e-4	2.041985164950719e-4	0.1717570890764856	2.4943359540133634	0.4763155730143585	9682	4
cg15369512	17	1012967	5.120009626055944e-6	1.785667121101774e-4	0.9771255409546141	2.1991198378504295	0.5321217565146239	9704	4
cg15369531	3	51997385	-2.236431348446774e-4	4.898429775828237e-4	0.6479867117157574	0.21104249073875436	0.9757872793625543	9689	4
cg15369601	15	73076297	7.603038385541703e-5	1.337518257295139e-4	0.5697337184630664	4.495415877372532	0.2126995452837804	9701	4
cg15369608	2	239975220	3.821050070236995e-5	1.0014394811403596e-4	0.7027909007152371	8.223033967187696	0.041620288509557825	9637	4
cg15369633	6	31744398	-0.001086334877619554	5.731505143966752e-4	0.05804280269267695	0.9187299137006495	0.82090565829767	9700	4
cg15369743	2	42721425	-3.9177000422912174e-5	2.2407912507815204e-4	0.861208841943838	0.18942278628608578	0.9792784855792601	9694	4
cg15369784	6	36906565	1.3816546501279714e-4	4.09208818606121e-4	0.7356341274721008	0.49298123115481424	0.9204306766077837	9657	4
cg15369821	6	164281903	-2.990202081395617e-4	3.559074883661888e-4	0.40081715034910986	0.3530098784639152	0.9497689502454153	9700	4
cg15370103	12	97955802	-8.317525013928191e-4	6.37588504024855e-4	0.1920533810998224	2.453718988828731	0.48371318871641655	9678	4
cg15370140	17	47943346	5.446781244394791e-4	3.5430555869991507e-4	0.12421696753690803	3.4824785548856294	0.32304171372062157	9705	4
cg15370180	10	23484326	-3.556987810146757e-4	4.661682677740477e-4	0.44544754172346923	1.4694850018810561	0.6893308696087792	9706	4
cg15370208	5	160214880	-1.988468158247918e-4	5.784745185702682e-4	0.7310392459078233	0.5261484808279429	0.9131102746628796	9704	4
cg15370235	17	80831409	2.01908328891416e-4	3.9673104997614653e-4	0.6108012985707624	0.4114063580389853	0.9378762588481699	9705	4
cg15370309	17	9141550	8.856105209697281e-4	4.0732591766147187e-4	0.029689655664527564	0.5622033667704978	0.9050278446470931	9704	4
cg15370536	17	38232128	1.2918834023283707e-4	2.993959149764803e-4	0.6661072736069715	5.9213773700262315	0.1154986753288317	9702	4
cg15370577	6	29580340	-1.5501915553951326e-4	4.835893378976597e-4	0.7485442346718045	0.697773418412297	0.8737275382420902	9700	4
cg15370635	14	96551586	-5.403321156125492e-4	5.160377824614946e-4	0.29506333121556283	3.4257494159139554	0.3305206214814322	9705	4
cg15370732	17	47892591	-4.400806373945534e-4	4.7148048962872264e-4	0.3506126611623735	5.983301604418267	0.11242547061864218	9702	4
cg15370815	11	108093335	1.42304652990355e-4	1.4783184867510064e-4	0.3357424719432755	0.3802740234709764	0.9442865879612853	9705	4
cg15370982	10	11342742	-1.369551075871811e-4	3.1162375774189676e-4	0.660307497367119	2.0469005854678026	0.5627295953937003	9681	4
cg15371026	4	63682393	-4.48141357611126e-4	0.002576424039425357	0.8619131775150461	5.080189234609507	0.16601858945150277	9687	4
cg15371234	14	65380926	1.2724688187862445e-4	0.00026453439495876066	0.6305008141342132	1.9821323454105246	0.5761234734204663	9699	4
cg15371332	10	95232797	0.0013037305322546504	6.035850755741686e-4	0.03077436656799127	2.209036453000758	0.5301706657164222	9690	4
cg15371509	1	153700650	-5.275711083639564e-4	2.446761377203904e-4	0.03106791750820537	1.9015899842633264	0.5930810994057729	9702	4
cg15371526	22	25200857	1.8608284288542973e-4	3.509027456312748e-4	0.5959056913478661	5.2477236094354245	0.1545307219151221	9705	4
cg15371541	11	69590426	4.2910008811751054e-4	2.934779827495733e-4	0.14370827301878397	1.5663467664114274	0.45695361908493193	5806	3
cg15371566	3	170187722	-6.21070244951048e-4	0.0013577217305764731	0.6473579861188479	1.3955030935392392	0.7065891689217503	9702	4
cg15371617	5	156536137	3.587063992171695e-4	2.895164185858654e-4	0.21535118188442123	3.583333306805663	0.31011381413388556	9694	4
cg15371711	20	35169846	-5.532760794167764e-4	0.0010742408188692107	0.6065256618581232	2.284015067898413	0.5155901105642925	9687	4
cg15371777	4	130014704	1.2231168985060413e-4	1.5870552872334726e-4	0.4408947131097258	1.3448892282125122	0.7185022782411126	9683	4
cg15371801	2	232348684	0.0012068147574323135	0.0016767691586509186	0.4716935685335255	3.054628486057472	0.38327898841667896	9698	4
cg15371806	6	168417634	1.923859852304183e-4	0.0011931910055740815	0.871907105534047	1.2930232619387758	0.7307904349937222	9702	4
cg15371815	2	36582144	-9.252713725540717e-4	0.0016460855128929764	0.5740451129521807	1.2641457676110968	0.7376641062427496	9691	4
cg15371881	5	142065819	-4.787425441071432e-4	4.500458365238494e-4	0.28743563875155015	3.9634081577262013	0.2654425937306173	9705	4
cg15372065	14	52455552	-1.3602221468310603e-4	5.106266570077369e-4	0.7899443259290972	1.549071935306701	0.6709917295508666	9672	4
cg15372098	3	99537053	-4.6270872660248706e-5	1.680667476901387e-4	0.7830761792346063	3.2639208318089485	0.19554584692898097	5808	3
cg15372218	7	156837707	-0.0021361431223684657	9.968753907894515e-4	0.03212605615993768	3.9972152412606765	0.2617649906333793	9701	4
cg15372508	3	44626304	-2.455729826370446e-4	2.5099253701304483e-4	0.32787281637471094	0.6998021909122982	0.8732504747783003	9705	4
cg15372603	7	27197239	5.430482614718196e-4	8.156124209979118e-4	0.505528354779675	7.075355841351682	0.06953431819649061	9702	4
cg15372689	7	93550986	4.1035225851180057e-4	4.120699275572668e-4	0.31933196994176033	1.6432446624727854	0.6496246132695257	9679	4
cg15372721	21	42219299	0.0016342983390197664	0.0014774784045732104	0.26866581750778507	0.3174295545239686	0.9567178053209103	9704	4
cg15372862	13	113707840	-6.127398510601437e-5	5.678128873594294e-4	0.914065273438157	0.48929685374376886	0.9212364751458779	9706	4
cg15373239	10	119303225	8.382565803337283e-5	4.5193023859915824e-4	0.8528497242845723	1.8034796967146094	0.6141780076602983	9706	4
cg15373257	7	132682535	-1.0215672551921745e-4	5.978544400624843e-4	0.8643242273161172	6.4549021204939	0.09145812125267433	9689	4
cg15373285	14	101293090	4.2541215645001474e-4	3.4587305004285025e-4	0.2187097672023754	1.468878970831164	0.6894714464960823	9705	4
cg15373592	6	56405167	-5.559572864963564e-4	5.418956107211647e-4	0.30491560103067544	5.685858289695458	0.12793531213486123	9700	4
cg15373767	7	30951328	-3.7057320474960813e-4	4.1430803836500654e-4	0.3710871346937483	3.5790132520202103	0.16704256379599158	5809	3
cg15373880	6	3783345	-4.242080807989039e-4	5.154380564499573e-4	0.41050516867384007	2.3019354152575016	0.5121502341948655	9706	4
cg15373896	5	25567812	5.530280534531488e-4	4.807221828489106e-4	0.24997466047350825	0.7102715047258722	0.870785369470728	9704	4
cg15373928	3	184893413	3.5317405097623613e-4	2.3870540332676337e-4	0.1389962072000147	3.076834940738271	0.3799297834856744	9701	4
cg15373950	12	99039295	-4.981296595600428e-4	1.8537811015509394e-4	0.007207520837168003	8.515226184919904	0.036481346332985824	9702	4
cg15374027	17	15415649	-1.713831177608183e-4	4.937206396025134e-4	0.7284968941320542	1.5841105232785346	0.6629979945974441	9703	4
cg15374133	4	187590495	6.149707729993037e-4	0.001443128287238772	0.6700078115788377	2.431296207705596	0.4878354332427639	9701	4
cg15374234	17	72709026	6.376896359223478e-4	3.707732367526544e-4	0.08545221610717588	0.7853847602454472	0.8529595170182855	9703	4
cg15374435	13	80911692	0.0013973134541587797	6.684963659323925e-4	0.03659683560445248	4.6781716489443745	0.19693780443128406	9702	4
cg15374515	14	104161248	-3.8696513011406754e-4	8.328085402414257e-4	0.6421815678631639	6.723989896956732	0.08123534092659401	9680	4
cg15374518	6	159067684	-9.381766963221226e-4	3.8018442696275784e-4	0.0135988642847672	3.763146723193309	0.28820198414804116	9701	4
cg15374686	1	110694263	-0.001298355978231773	0.0017136030762126583	0.44864495126122056	1.802234322504745	0.6144488428842447	9701	4
cg15374751	2	11925224	3.2328464623440417e-4	0.001105631496847016	0.7699821935208331	2.452934003283587	0.293327073237419	5807	3
cg15374754	18	76696950	-0.0018074776265614245	6.093318394908601e-4	0.0030137963952515862	3.419844094966235	0.3313078363857574	9585	4
cg15374898	6	31122816	-8.582137321258265e-5	4.6938154983747194e-4	0.8549241461730941	1.4249319647535184	0.6997010875306926	9702	4
cg15374924	11	126290232	-5.983909291289304e-4	6.114656023289367e-4	0.3277690172318676	0.3677300277458306	0.9468249949108043	9703	4
cg15375163	10	133947518	-1.1279960589583157e-4	3.885575379982012e-4	0.7715840759224477	2.945762122876341	0.4000634079438064	9654	4
cg15375311	4	25621615	-6.02777142743313e-4	5.938827162660108e-4	0.3101169157245808	0.5821111278294968	0.9005151300511659	9682	4
cg15375327	6	108880359	1.8809287505884044e-4	1.8588962904877727e-4	0.31160861134673207	0.9678133958779269	0.6163707078869434	5808	3
cg15375344	5	76598038	-9.559503131259644e-4	6.222353327908141e-4	0.124460812284493	2.824832885835055	0.4194282800378429	9701	4
cg15375424	5	131823451	-2.955901813294443e-4	6.365471236995661e-4	0.6423862883244789	1.421707603690981	0.7004543302983359	9705	4
cg15375469	7	29186231	-2.99870642585615e-5	3.717130298873419e-4	0.9357023113672682	3.0333241183913566	0.3865157355710811	9704	4
cg15375488	2	4050845	1.6280298562179198e-4	6.233290308837238e-4	0.7939513386023249	2.1987162796022526	0.5322012683589495	9646	4
cg15375596	15	99434736	2.7006785294711515e-4	4.404507591552333e-4	0.5397689511291277	2.1384121611220515	0.5441808934173848	9700	4
cg15375772	2	1507694	-0.0011217792802013763	0.0010780469832707392	0.2980769131813858	9.849483354704303	0.01988988164948425	9680	4
cg15375826	11	6896603	-7.222565327278755e-4	9.371677591636146e-4	0.440896576231828	0.9632773709194036	0.8101367408419149	9671	4
cg15375883	11	126226033	4.418837062255498e-5	2.586239709366766e-4	0.8643342175126287	7.397485001719234	0.06025184041740674	9687	4
cg15376007	2	240323239	3.310018610862754e-4	1.8918387843303366e-4	0.0801821140273354	0.9208598151272751	0.8203911598188469	9666	4
cg15376057	6	31930602	-3.858083755559727e-4	5.361780965787001e-4	0.47180046835695866	1.783503643703929	0.409936986789816	5809	3
cg15376064	2	660753	-9.150840255723232e-5	7.559265289069179e-4	0.9036477687124519	5.742449655122516	0.12483552114426048	9701	4
cg15376097	11	118135270	-0.0014349817118414422	5.107389089631874e-4	0.004960018807119178	8.758901544413185	0.032674258036135086	9704	4
cg15376229	11	592496	-1.4377509725701037e-4	2.772733655878239e-4	0.6040871784810524	7.671925094804361	0.05330168395938646	9579	4
cg15376367	5	77072483	1.4058394588836764e-4	1.744316620478406e-4	0.4202692073868952	3.5429985558744956	0.3152280230727481	9704	4
cg15376397	10	134908187	3.2802417145479085e-4	5.795183908001231e-4	0.5713741180735131	1.6773403276130616	0.6419832540414174	9696	4
cg15376461	7	116593767	1.3351509647513881e-5	2.435056670734722e-4	0.9562735925136819	2.966924417191099	0.39675294382534726	9704	4
cg15376615	5	153858822	-2.600207113607012e-4	2.0958165133652204e-4	0.21472936690497343	0.9408763394473594	0.8155538579001529	9634	4
cg15376949	17	79319836	4.8225172895528557e-4	1.4016866212158987e-4	5.80618288333784e-4	5.021178295975309	0.17025291778132526	9660	4
cg15376972	7	95064926	-3.0861660000916204e-4	5.304157785569278e-4	0.5606751142467425	2.0314926565719946	0.5658960825090948	9705	4
cg15376996	22	50912555	-0.002372714474109051	0.0010741656696987196	0.02718224966399669	2.4909645858310725	0.4769261983185012	9701	4
cg15377013	3	50329977	2.2603255656396368e-4	1.8398215963447953e-4	0.21923797349289353	0.8877089364971887	0.8283928671114751	9691	4
cg15377044	10	47688638	7.525770203002291e-4	6.606875999818684e-4	0.2546691642297683	2.968485426049105	0.3965096691742147	9697	4
cg15377111	6	13605885	6.307242040826978e-4	6.102679412385528e-4	0.30136055347999463	5.906378450581752	0.11625502842420135	9611	4
cg15377113	14	93799418	-1.0008844594629356e-4	1.0735886151956167e-4	0.35119219447463407	5.389574745298699	0.14539448950685838	9662	4
cg15377152	2	29344035	2.0393464109231093e-4	4.862084203344803e-4	0.6748955258429151	2.3157950564273593	0.509501748801391	9704	4
cg15377174	6	30568625	-3.817058242912184e-4	4.47211625765892e-4	0.3933688231294769	0.4515038394085162	0.9294090526692027	9691	4
cg15377283	8	55371369	-2.25459339048221e-4	5.303626578339393e-4	0.670760790976526	0.13744851024938615	0.9869925731823481	9701	4
cg15377518	2	145278113	-2.5318666811648355e-4	4.736182554698539e-4	0.5929405777481878	2.1186771521586603	0.5481434994367382	9705	4
cg15377585	7	19813079	-3.610271722423956e-4	6.584953333268139e-4	0.5835128458597408	2.158144860326382	0.5402395085739443	9702	4
cg15377586	2	171571853	-8.728925474760875e-5	1.988472478534527e-4	0.6606786157987312	1.0272802921057804	0.7946513287207294	9702	4
cg15377649	19	39138400	1.345690963471083e-4	1.6544222181426503e-4	0.4159943261842451	2.1620213188932857	0.3392524835974509	5782	3
cg15377731	11	47233587	9.290946328370635e-5	4.394738391202606e-4	0.8325668234431962	2.8475344551412656	0.41573455927561953	9686	4
cg15377758	4	1052676	8.741665885458957e-5	4.7694833091226334e-4	0.8545757456081808	1.6259939162674022	0.6535103411900938	9701	4
cg15377871	14	23588325	-5.931961122428294e-4	5.388474877471453e-4	0.27095721621795194	1.9992142255288303	0.5725698109260001	9703	4
cg15377887	21	42440661	0.0021282518800975385	0.0024690716940565472	0.38870711311978295	0.6875113432013915	0.8761374021395023	9705	4
cg15377933	17	77960007	7.374739179943357e-4	5.460508477405504e-4	0.17683672369731304	2.917205676166924	0.4045673738225791	9705	4
cg15377988	22	37594933	1.7927623007902598e-4	2.8131660858657744e-4	0.5239452962362667	5.92168261284557	0.11548333168216315	9698	4
cg15378038	17	36927329	1.5993870846693587e-4	4.0568663164643225e-4	0.693402380957102	1.2700525141753523	0.7362563857613766	9704	4
cg15378219	14	23399599	2.7605264920984446e-4	2.4682672125726665e-4	0.2633933506824299	0.7637226090981639	0.8581229472926464	9701	4
cg15378274	7	76898695	-4.7812826337821835e-4	0.0014079027644537225	0.7341553790537916	2.210152915622386	0.3311855595509526	5781	3
cg15378486	17	79491582	-4.1752566775332374e-4	5.845812892648356e-4	0.4750847855107501	1.9973811135717612	0.5729504420677296	9705	4
cg15378492	1	183387305	-3.236274985717462e-4	2.7099867403296274e-4	0.23239847023521826	1.7376573713426289	0.6285944065945568	9704	4
cg15378579	2	17728722	0.0016407912986936741	0.0011899192313146755	0.1679225637949219	0.4504193642155248	0.7983488017483342	5777	3
cg15378605	10	125805592	-3.1826058505615235e-4	5.271218319955451e-4	0.5459962690481941	7.8110593256915095	0.05008227454296023	9702	4
cg15378686	17	62492736	-2.9223907151194916e-5	1.8684408922973222e-4	0.8757114450124227	1.8051223585005491	0.6138208880302362	9700	4
cg15378786	11	17036137	3.2977994215449606e-4	2.4048350508469295e-4	0.1702750916065525	4.409810894342021	0.22047741173036298	9653	4
cg15378866	17	39723992	-1.8754675329037175e-4	6.514487432610659e-4	0.7734295616362208	1.9558048832264459	0.5816300476732102	9703	4
cg15378926	17	19913619	-1.5899589905661235e-4	5.178862602221015e-4	0.7588362922577556	0.7282972497072153	0.6947879243152849	5787	3
cg15379025	21	35552652	2.2614472161610368e-5	9.094883981652223e-4	0.9801626067154718	0.5649766651921648	0.9044012219802597	9652	4
cg15379170	2	233476236	-0.0018162046373373605	0.0013336318363685214	0.17324567310000313	2.634354262265669	0.4514986073286462	9687	4
cg15379185	7	27282987	6.290842934715885e-5	3.860559401654026e-4	0.8705565505452677	1.6412091692651232	0.6500824295698212	9648	4
cg15379237	1	44445539	3.555528953624874e-4	2.147681948382697e-4	0.09781920121036874	7.633504522804072	0.05422557460239995	9702	4
cg15379240	6	26592423	0.0013244298969608157	0.002122313912136437	0.5325947798984481	4.999592513558066	0.08210172458975472	5583	3
cg15379354	4	25032556	-1.714547290465215e-4	8.065120744374517e-4	0.8316483899880257	1.715064912962082	0.42420754250022596	5808	3
cg15379400	17	38655492	0.0012513893018422902	6.525593529299202e-4	0.05515368317509088	0.5853203774773085	0.8997845601765607	9705	4
cg15379408	5	140075195	0.00147828665035066	7.574518578470363e-4	0.050978873588713766	0.27608493940053	0.8710616972310372	5807	3
cg15379412	15	96875104	-3.2548212276703274e-4	9.05308967708321e-4	0.7192016220914482	1.4250143407019413	0.6996818484265238	9418	4
cg15379633	22	23487586	-6.910431073053158e-4	0.0012333797036994372	0.5752856321589703	1.6396625247408778	0.44050597816978737	5809	3
cg15379757	13	110951223	-0.0018700183923342085	9.76739889782776e-4	0.055549781401631006	2.6728495354821895	0.44486096685893545	9698	4
cg15379825	7	144530726	-2.0922041689884634e-4	8.444221511049273e-4	0.804314254965018	2.4401799355093066	0.48619896793421774	9530	4
cg15379837	7	5372768	-4.436185569588995e-5	3.061023311091144e-4	0.8847701512228734	0.13891506945934406	0.9328997483834233	5807	3
cg15379858	8	19540466	-0.0012451732225710222	0.0014980882673379756	0.4058748861007484	0.31570222474385423	0.9570487655199255	9704	4
cg15379887	3	88107415	1.8227170399043638e-4	3.349031785620891e-4	0.5862681154542957	7.901421969014104	0.048093560514708124	9705	4
cg15380115	2	133430560	-2.4935161032061407e-4	8.541995765735555e-4	0.770353457518943	6.668496317117214	0.08324909836655253	9681	4
cg15380263	5	132948515	-5.228780875269156e-4	6.12807452577131e-4	0.3935205647823761	1.7916368367044173	0.6167565428575832	9703	4
cg15380473	2	11864427	-5.937286114154665e-4	4.7228025046914916e-4	0.20869817899615314	1.6746138083433706	0.6425923964813349	9701	4
cg15380508	5	166874870	0.0012366825914891626	0.00201983062432897	0.5403588416617251	4.619118198504314	0.20190814755138597	9706	4
cg15380511	5	124835828	-3.8110988252688016e-4	6.637228575867302e-4	0.5658322473983344	1.5056532913533156	0.6809661696454875	9700	4
cg15380588	6	144606480	-3.2955625620218257e-4	2.946538267159354e-4	0.2633738593114601	1.733092554682131	0.6296017977602628	9689	4
cg15380603	6	91007563	0.0017468324719285872	6.642690130485725e-4	0.008545863902353104	5.280100270464659	0.15239887877305727	9699	4
cg15380657	11	69633001	1.828442090394236e-4	2.471666520078789e-4	0.4594451269594959	7.997693587939209	0.04605939633038197	9641	4
cg15380662	2	242576809	4.8153614286569485e-5	2.598594898480353e-4	0.8529887555632377	0.35355102384265524	0.9496614102704685	9662	4
cg15380716	5	42926851	-0.0010289893375665287	4.450506821860413e-4	0.020773701430895655	3.136327026333033	0.3710800711429764	9703	4
cg15380744	4	15964812	0.0010209558958452585	8.19335103470101e-4	0.21273555965302068	1.653462445749128	0.6473292245863408	9694	4
cg15380836	17	1553341	-9.539649941770297e-5	2.827608813083623e-4	0.7358341026582557	3.8949639880969196	0.2730317752454402	9698	4
cg15380890	1	151008971	-1.2032621834791352e-4	6.303670064247182e-4	0.848617417086907	3.6024417093385503	0.30771679637227345	9704	4
cg15380914	18	29671772	3.0412184739140116e-4	1.969604414771198e-4	0.12256997540994966	11.197285535979336	0.010705538896116083	9678	4
cg15381098	15	83378639	1.0954385579545535e-4	9.800106278125472e-5	0.2636599722155822	3.3404579944145	0.34205122439681573	9663	4
cg15381130	6	30594688	4.740374420110206e-4	2.2270153662074907e-4	0.033289245839525916	3.9677370672686054	0.1375361436327418	5806	3
cg15381162	14	23517736	1.0946238496608985e-4	3.9430617610694427e-4	0.7813136095940095	5.613889896826175	0.13198322436036902	9704	4
cg15381251	22	32555275	2.647911548518161e-4	4.391469160623863e-4	0.5465305572930369	2.4314848139277285	0.4878006457043043	9704	4
cg15381259	7	26525682	1.6971440158901557e-7	5.147000455956261e-4	0.9997369098769686	2.867786480043164	0.4124622746224621	9706	4
cg15381304	6	110300099	0.0012242253419537945	9.097055592781674e-4	0.17838702600034928	2.1905723771440506	0.5338077053879144	9705	4
cg15381313	12	100867509	0.002146279349422768	0.0013816570495895019	0.12032530661767411	0.956674337954908	0.8117338226036908	9681	4
cg15381326	7	107205253	-9.64761191436165e-5	0.0018939694999227463	0.9593744620566896	1.0766672999085525	0.7827094648483076	9698	4
cg15381410	7	130127809	-4.143610522528835e-5	3.6032544352689624e-4	0.9084480274316877	1.128329324305946	0.7702400457942411	9705	4
cg15381475	7	6436101	8.460644331811078e-4	5.578035071579599e-4	0.12932258702397487	7.4908706148932955	0.057793489492782076	9700	4
cg15381609	10	131361177	8.570063113039512e-5	4.465639362157087e-4	0.8478117461944576	3.1204048678541043	0.3734310842233312	9705	4
cg15381708	4	99917024	1.540666240870741e-4	1.644275057398012e-4	0.34876465447739297	2.6498336849998627	0.44881995932041463	9700	4
cg15381769	6	128841972	-3.4713562346807804e-4	2.0063045796903822e-4	0.0835902709038594	0.3477112502668108	0.9508190961864911	9703	4
cg15381875	5	79783844	-4.7538859328398296e-4	2.876931945669903e-4	0.09844994918905137	0.6990321503503105	0.8734315734620297	9692	4
cg15382048	4	8390244	-1.7532654130557657e-4	3.7893093775924534e-4	0.643588506078203	3.7562120735137334	0.28902064887148465	9703	4
cg15382051	7	4873549	4.850462067679523e-5	4.021670906367896e-4	0.9040014291898989	3.33830884106738	0.3423462588431258	9703	4
cg15382258	7	48495072	-0.0011105990773802902	6.024671768659198e-4	0.06526794607677831	1.1370671871730378	0.7681342824015047	9699	4
cg15382302	6	3848866	6.637706567887965e-4	6.099478341309798e-4	0.2764884282588373	0.7883494021059652	0.8522516252705262	9697	4
cg15382367	12	48348879	-3.245639525875924e-4	4.172988972527573e-4	0.4367026537413251	2.426264430418607	0.48876423418949655	9689	4
cg15382454	11	118799238	4.05864289471985e-4	2.830342931764618e-4	0.15157920674353473	3.1872194987471554	0.36365053380457274	9636	4
cg15382497	20	30640011	4.0728037933541515e-5	2.5710843436258256e-4	0.8741352947671137	4.686289724166919	0.09602517694223377	5801	3
cg15382538	5	72678193	-1.4319969052688802e-5	5.109009966215439e-4	0.9776391386279443	5.368534933053301	0.14671657391445522	9706	4
cg15382564	11	130076290	1.1135623049106812e-4	6.012933831111531e-4	0.8530764788606899	3.6388865702581956	0.30319068239506797	9698	4
cg15382568	22	25800078	6.419510106697676e-4	6.291783518454445e-4	0.3075859484298881	1.3849872979364783	0.7090575346997287	9699	4
cg15382580	19	13263769	1.3582995392133268e-4	1.5901641403523898e-4	0.39300068732911536	0.07730214511165526	0.9944145672601158	9705	4
cg15382620	5	76921025	-0.0016418853792834172	0.0028555312417381158	0.5653019750001054	1.2891201231683997	0.5248934120947617	5727	3
cg15382659	6	166205200	-7.756565536559876e-4	6.252575161254703e-4	0.21477596840603058	3.3451091592466597	0.3414134754851155	9686	4
cg15382669	21	34697036	1.2844499896069828e-4	2.614010312546831e-4	0.6231637661792335	6.275918492808208	0.09893122638625278	9704	4
cg15382696	6	118971807	-6.349311366773192e-5	1.85537710508618e-4	0.7321918309637425	0.2703371445000936	0.9655071783092526	9687	4
cg15382933	11	33745399	0.001016206669513328	6.060271696010647e-4	0.0935750418209051	0.40441253901086516	0.8169264035568768	5809	3
cg15383072	8	117887318	4.605320835424696e-4	2.39337747961331e-4	0.05433036257739355	5.491750387592203	0.13913286899155675	9688	4
cg15383087	19	36910144	-0.0033086511162976956	0.0017361941722641638	0.05669019490911593	2.2058795175549277	0.3318939599657552	5806	3
cg15383120	6	291909	0.006086791877994336	0.006059499849741693	0.3151357409277527	2.0964552396583653	0.3505585217987971	5809	3
cg15383141	2	75878327	5.238157996449807e-4	4.003317328454699e-4	0.19071924649037517	3.6930389903641427	0.29657502052512763	9701	4
cg15383276	22	29709282	-1.4704714229397454e-4	7.360659978531745e-4	0.8416570244011509	4.295037192860988	0.23131743571654348	9703	4
cg15383322	7	98100419	8.217150847739567e-5	8.585085538620623e-4	0.9237475173329335	0.44251774086520035	0.9313258226042421	9698	4
cg15383338	14	21559624	2.9453173488036685e-4	3.8403614416975484e-4	0.4431186537905967	3.5169785420160338	0.3185667280561149	9704	4
cg15383354	2	1311689	1.4352626935459978e-5	4.083085025846815e-4	0.9719589931026121	1.0346923627042912	0.7928582483258444	9577	4
cg15383386	20	2641139	2.7886170658990143e-4	4.845392936602062e-4	0.5649401535889251	4.824023159991725	0.18514596030975664	9704	4
cg15383397	7	153641307	-1.8546376424391617e-4	0.0016092978103991588	0.9082508141629133	5.301474195493935	0.15100676138649977	9702	4
cg15383520	11	44656338	1.8304296916614427e-4	0.0015274195107708027	0.9046114429755888	1.9870394378696046	0.37027114443325343	5809	3
cg15383574	14	50779169	-2.3785366167198107e-4	2.9675324180087806e-4	0.4228306639685255	1.317788874403163	0.7249133290254826	9661	4
cg15383705	10	114699120	0.001064831517342768	6.18716369472832e-4	0.08524476901329048	2.6389335404462626	0.26727778444788636	5789	3
cg15383719	1	100316030	-1.1770844243419194e-4	1.1009219937548277e-4	0.2849883041483171	7.170501013801242	0.06665738018437513	9678	4
cg15383732	15	45879275	-1.1824421739285036e-4	1.6427079671606852e-4	0.47164028064191915	0.7351623376085373	0.8649038803139462	9699	4
cg15383811	10	127585442	3.5355338141964174e-4	5.480520889434939e-4	0.51885649707312	9.005076339529877	0.02922346991445584	9706	4
cg15383847	21	44329750	2.384166737427169e-4	7.648128226252742e-4	0.7552441637954003	1.599570582405688	0.6594871911956597	9675	4
cg15383900	15	76603985	-1.3022396815676648e-4	1.2589416004802706e-4	0.30095273438680986	1.5259271707326219	0.6762994102965306	9700	4
cg15383962	17	18158532	3.599225252864992e-4	3.8726295522547655e-4	0.35268138008213995	3.818414395032889	0.28175148109638487	9703	4
cg15383972	20	3211940	3.1031933597180385e-4	2.2929369100908604e-4	0.17593727080145097	0.18963904331752543	0.9095370713981452	5809	3
cg15383979	17	78362278	-2.327809275945742e-5	2.787540124484245e-4	0.9334478941019512	5.609256952280173	0.13224793528531967	9599	4
cg15384108	21	43441558	7.825225310430041e-4	0.0010821812922042692	0.4696200168457825	1.1098320507472041	0.7747011333560476	9703	4
cg15384383	10	99798415	3.730950719234685e-4	7.717345271443067e-4	0.6287762399624829	0.7020268751417579	0.8727271042896712	9667	4
cg15384392	11	46721921	5.571810133819923e-6	1.2194753829926767e-4	0.9635571571461877	1.6626074623488258	0.6452787543314276	9706	4
cg15384400	4	36257279	-0.0012545421080425844	4.205830103736832e-4	0.0028556443965682384	2.8037865469737944	0.42287696327539126	9697	4
cg15384453	6	30070082	-1.0398490820718643e-4	6.973329614079177e-4	0.8814605095394696	1.87682952512486	0.5983603371884999	9695	4
cg15384459	6	43485109	-5.6843966061394e-4	3.97483759970793e-4	0.1526896663322326	3.7708760218516115	0.2872919606601405	9653	4
cg15384589	5	54873393	-8.452499791783142e-4	4.6782320166902905e-4	0.0707977969942639	0.2543169996760122	0.9683780242858502	9706	4
cg15384598	14	24045549	1.712528974246367e-4	2.513887134379644e-4	0.4957275683226372	0.7844668692380434	0.8531786314586909	9697	4
cg15384599	3	4344887	2.2131756774929832e-4	1.9005353469852786e-4	0.24422096046288572	4.146212472297194	0.24610251189681437	9705	4
cg15384640	17	6557720	0.0013795131438379838	9.622854155863627e-4	0.15169214899788264	1.906096363859874	0.5921235987041358	9700	4
cg15384717	1	150294084	5.382039485693156e-4	4.7302743705055866e-4	0.25520989370986447	3.650626868858387	0.1611671208877884	5809	3
cg15384821	10	64576232	1.0961293463864758e-4	1.649232330447035e-4	0.5062871519009691	1.7304936157291775	0.6301757820947584	9701	4
cg15384856	1	244014210	1.0738707997169109e-4	1.6944730741452662e-4	0.5262445706085103	2.672397077134719	0.26284295917060013	5805	3
cg15384867	12	8995808	4.57724995748097e-4	5.137750550696515e-4	0.37297989718451774	2.244582370959535	0.5232204988195511	9486	4
cg15384972	7	4748950	1.9064025590384274e-4	3.931876605555223e-4	0.6277769448832561	5.229197509892778	0.1557632009607242	9704	4
cg15385139	6	29595506	9.571306858714235e-5	4.5806154486584174e-4	0.8344853815244945	4.9846609372837385	0.1729237977702609	9703	4
cg15385197	11	68216423	-5.850002049625453e-4	1.9644084649432912e-4	0.00290139048982157	2.9359271014893724	0.4016098199371539	9604	4
cg15385254	17	79318066	-1.8432245326804406e-4	2.417634750129421e-4	0.44581641997986554	1.459261876090383	0.6917040712855005	9696	4
cg15385386	5	133968421	-8.475659395994663e-5	1.7139134320692066e-4	0.6209383800135878	4.048664331287571	0.2562569829646005	9703	4
cg15385476	1	196112818	0.00121010642571003	9.976956988013844e-4	0.22516755257609458	0.5888652478026362	0.8989766224008262	9488	4
cg15385479	11	3254475	-1.7794402111315775e-5	1.1595856226730242e-4	0.8780396043404026	1.0235156765131592	0.7955621107798041	9535	4
cg15385562	15	48938239	4.31450124542136e-5	1.4882598519194641e-4	0.7718908943751979	0.974092816080211	0.8075203817445492	9704	4
cg15385623	3	24536309	4.34817003892174e-4	3.6808991953762177e-4	0.23749178620820957	1.069276024976465	0.7844956656690572	9701	4
cg15385853	1	3304131	1.5168914095855726e-4	4.684010487394479e-4	0.7460557032964192	1.4459215048385685	0.48531323438506246	5798	3
cg15386103	17	39914156	1.0624639421158129e-4	5.109721613681236e-4	0.8352836967381123	2.419016734845757	0.49010448101026005	9683	4
cg15386293	15	98964779	-3.1073289391318e-5	0.0013727060017136937	0.9819402110671082	2.4382235246643793	0.4865589891229028	9695	4
cg15386350	1	11591766	9.717582199329745e-5	1.07896412195565e-4	0.3677797729106231	4.2297456645513805	0.23770060263274753	9639	4
cg15386368	17	56833099	-1.1470602808245431e-4	1.9647958510618475e-4	0.5593506101541492	1.7063234428820175	0.6355288657792125	9681	4
cg15386377	5	38591594	-4.721475404349218e-4	0.00119772859427416	0.6934315806214162	3.027211513312195	0.3874486947759016	9695	4
cg15386434	1	1289835	-5.567484536848741e-4	0.0023176633766996803	0.8101599247510286	1.8443307986177322	0.6053358961640808	9699	4
cg15386550	7	33149122	2.032880333205402e-4	1.4443620324025764e-4	0.15929132842645646	1.7020140092974674	0.6364861281176187	9573	4
cg15386773	1	75139490	1.1284367624551288e-4	7.899517425629964e-4	0.8864095776696751	0.3267996353639851	0.9549118524510731	9702	4
cg15386853	1	3306999	5.568711636880608e-5	5.730651137598211e-4	0.9225880947380527	2.283748496891635	0.319220162892232	5805	3
cg15386865	5	66459998	2.4061629705315866e-4	3.869851420217839e-4	0.5340921888145967	1.3216501189391194	0.7239985742868671	9705	4
cg15386964	6	26250685	8.822802722547132e-5	1.8370735185614133e-4	0.6310396853257849	0.7901211343629845	0.8518284394626752	9676	4
cg15387123	9	139891058	-2.65608208915517e-4	5.068163894490601e-4	0.6002285585317801	3.0446214059975425	0.38479646892062735	9702	4
cg15387132	6	26044204	6.195405715253977e-4	6.680922876150342e-4	0.35375634889978014	1.6610662356570007	0.6456240630049341	9617	4
cg15387272	1	36863509	-4.3649801542341727e-4	3.069456845227785e-4	0.15500615225708628	1.2427774680276076	0.7427638372910826	9577	4
cg15387361	12	10757054	7.67213318864931e-6	6.556511333027532e-4	0.9906637286002498	0.8028931522695544	0.8487749050745841	9699	4
cg15387598	1	202311228	6.202143830135644e-4	5.882470482900615e-4	0.2917257332260729	1.0099849985557379	0.6035101021716432	5807	3
cg15387785	19	18117919	1.0345733115597704e-4	1.6545541030954804e-4	0.5317818618242387	5.389259517068223	0.14541421414338576	9706	4
cg15387893	17	61678089	1.8264458223707215e-4	1.9057105347878198e-4	0.337857697519633	5.28500733607544	0.15207820608270228	9706	4
cg15387943	5	68513219	-1.1235946688157351e-4	4.037287649655209e-4	0.7807787459595918	2.390893091036177	0.4953321223538467	9675	4
cg15387987	7	150773462	-4.6478002782172613e-4	3.9636120652602975e-4	0.24094928842874352	2.030621129231137	0.5660755615437324	9700	4
cg15388107	7	36700916	-4.4033260125372285e-4	7.537233961545e-4	0.5590791629586257	6.971779623024594	0.0728027119889127	9686	4
cg15388196	19	1718453	-0.0014330765795388181	0.0018414736103443848	0.43643773209377495	0.28127273075774795	0.9635112158037996	9701	4
cg15388210	1	36005826	0.0015275469987525467	0.001005242558206075	0.12861643950140408	4.556523979072282	0.20730355186430446	9700	4
cg15388309	20	42142559	-1.662427077931798e-4	5.33731844440238e-4	0.7554415654836382	1.1437063445152902	0.7665350301608219	9704	4
cg15388430	22	43010952	1.3387134427977164e-4	2.0184647302483463e-4	0.5071810145271403	1.32694013694581	0.7227460318850686	9649	4
cg15388462	6	43597152	1.7246637920583055e-4	1.951298368418387e-4	0.37677477601853	2.059539400088501	0.5601414841305495	9639	4
cg15388490	7	150501997	1.9098655378710033e-4	5.084989814817217e-4	0.7072225723555154	7.727053839687836	0.052002692826735974	9674	4
cg15388570	14	78328609	7.197604637726416e-5	3.1637297282473265e-4	0.820032032320192	6.1156035855979525	0.10611933433807723	9692	4
cg15388598	13	95953941	1.6872494340963513e-5	1.4549913822353453e-4	0.9076819866916784	12.721841838919541	0.0052784322313659355	9697	4
cg15388804	14	36993079	-0.0015919570114447082	0.0015871714747921427	0.31585355870602433	7.211145717646298	0.06546382875839352	9706	4
cg15388895	19	49955167	1.9141715272031655e-4	1.946476020993543e-4	0.3254088389802556	2.8598590182458423	0.41374061390144246	9689	4
cg15388974	14	30291201	-4.3579547506960957e-4	7.881056890488288e-4	0.5802868444021756	8.590206985643308	0.03526590917452058	9703	4
cg15388975	1	45120147	-6.267437847046537e-4	5.665501522426029e-4	0.2686200996019832	0.5123691798815051	0.9161656737110804	9702	4
cg15389025	12	49627934	4.2514852913075443e-4	3.656754365616914e-4	0.24497599463833694	0.7738622757769854	0.8557080669984292	9704	4
cg15389068	5	140475049	0.0016085256799675996	0.002302553817663567	0.48481247361966134	3.109439174773545	0.37505765571946054	9698	4
cg15389183	14	102829482	2.508276348137268e-4	1.549317839903114e-4	0.10545687837337912	1.8360246119404102	0.6071271288468129	9672	4
cg15389191	11	74654369	9.10521692917519e-4	7.645677774143866e-4	0.23369390918660105	2.2339452510243563	0.5252932002486954	9704	4
cg15389293	14	100706809	-4.385017012183946e-4	3.0348300931008293e-4	0.14848680846224957	3.574464930572441	0.1674228777173756	5808	3
cg15389338	11	7535915	-0.0010896935783237817	0.0012284026477745564	0.3750348854306844	0.5290013017621753	0.91247528746344	9704	4
cg15389440	4	129730137	-1.5040427920550724e-4	5.459941808795954e-4	0.7829562091135629	2.2768423776168305	0.5169718036168798	9698	4
cg15389472	1	182361528	-5.276599902558641e-4	4.997263349542576e-4	0.29101486128616066	0.450092950780989	0.798479108268663	5799	3
cg15389490	6	33172333	2.2598776732043075e-4	2.1391910107353428e-4	0.29077775897408886	0.7753230804730303	0.8553598594178498	9696	4
cg15389528	1	210111028	4.287914417657618e-5	4.223237381979278e-4	0.9191285880430401	5.929880588739858	0.11507197117849742	9703	4
cg15389589	12	57600444	-1.4749584774524936e-4	3.49841453641573e-4	0.6733113910640519	1.4096423286982065	0.7032760804264218	9699	4
cg15389749	13	50702675	2.1613823932798768e-4	6.038766229088223e-4	0.7204047712806929	7.295360851883187	0.06305633416066304	9705	4
cg15390365	14	91976690	1.2683344891025814e-4	1.7845095518674348e-4	0.4772411405909346	2.547147208818689	0.4668307494619543	9706	4
cg15390413	17	7349197	2.81100044340554e-4	2.262588905721829e-4	0.21409553735034315	9.424219117797879	0.02415135867486046	9703	4
cg15390444	10	133793442	8.072842714541288e-4	0.0014407652471778152	0.575263702254695	3.864254048122638	0.2765002489216845	9705	4
cg15390518	5	146461811	7.330829486524935e-4	6.788777667708247e-4	0.2802110861234688	1.4800894739058044	0.6868732344738284	9705	4
cg15390554	1	2986366	2.2301669051096122e-4	1.3160106251249414e-4	0.09014335056116564	3.679215413484689	0.29825144362736067	9643	4
cg15390560	1	53905143	-8.71894486284016e-5	1.1660156807938631e-4	0.4546077266907368	2.7876415364979854	0.4255383829613547	9647	4
cg15390649	12	114986632	3.923116463776722e-4	0.001039534651495993	0.7058826077093918	2.427867591757188	0.48846816214467864	9675	4
cg15390741	1	51822535	-2.992980236092084e-4	6.368301876810251e-4	0.6383686649175573	4.31033637320873	0.22984467550689805	9670	4
cg15390816	12	124919231	9.339450523055512e-4	4.93115863866878e-4	0.05822942280479065	0.8232471766766295	0.8438989145258307	9705	4
cg15390894	14	91719356	-8.30545089822804e-4	0.0010572712718316952	0.43212803926900023	0.8446891515794263	0.6555081282429678	5807	3
cg15390960	13	36921096	2.794464828085877e-4	2.501456634263334e-4	0.2639365953802327	1.9088331281433228	0.591542600217101	9702	4
cg15391105	7	158649696	8.024027773420707e-6	1.864836802606292e-4	0.9656791796373768	0.5477760951712046	0.9082765980643001	9659	4
cg15391116	6	133273588	-7.372310425145077e-4	6.894804650538676e-4	0.28495438453115707	2.206765589263297	0.5306169908294628	9697	4
cg15391151	1	55274185	-4.140071669277448e-4	5.883140235391048e-4	0.4816084095851076	0.23273729090673498	0.9721389724654533	9699	4
cg15391271	1	249153457	1.0013801587756122e-4	1.995668093045491e-4	0.6158244605973904	0.006960139617738872	0.9998458870657689	9700	4
cg15391302	15	92937030	1.4014827629394284e-4	1.6453801173915223e-4	0.39434265749218517	2.405273195072008	0.49265377397173316	9692	4
cg15391359	11	14995536	1.3452154144905074e-4	2.96725180431148e-4	0.6502938689381861	0.9305191782234423	0.8180572755176729	9697	4
cg15391375	7	150110226	1.3185957543130806e-4	3.834328835777487e-4	0.7309273628411082	4.332213822724613	0.22775364294452968	9560	4
cg15391389	14	24737605	9.463552704487101e-5	2.7484296437443444e-4	0.7306012741499202	0.35048133660289077	0.8392550143831243	5717	3
cg15391425	1	3106994	-3.5341293702652364e-4	7.264550374441147e-4	0.6266199636227452	0.8359129785160802	0.8408592279300453	9700	4
cg15391433	7	98547209	-1.5180410602646487e-5	3.0012924120682177e-4	0.959660535758332	0.3547703863864632	0.9494188956097608	9688	4
cg15391452	11	134287719	2.2920478600185374e-4	5.312392336125e-4	0.6661389858258123	1.725718697563629	0.6312311592098585	9696	4
cg15391464	17	27047549	-2.1184996198052322e-4	5.899314298577615e-4	0.7195131988955474	0.35027003774644144	0.950312609030964	9693	4
cg15391491	2	25383404	6.191096558245356e-4	6.096781520296905e-4	0.3098820097475732	0.5366093231189284	0.9107779538378866	9706	4
cg15391499	5	112630623	-1.4639328411648027e-4	1.7385425079133126e-4	0.39976218102110156	2.9331898393614835	0.4020411071377173	9705	4
cg15391504	6	47688591	0.00211558759242818	7.776079383539598e-4	0.006515660535357696	2.1097876343030606	0.5499351975738306	9704	4
cg15391531	18	74691423	1.2916374824722705e-4	5.832467330612664e-4	0.8247370462457018	3.4200360736152797	0.33128221859392437	9705	4
cg15391555	13	34129205	-6.147653154513782e-4	6.390219458363213e-4	0.3360290062531224	3.8646855964092186	0.27645123432163005	9703	4
cg15391574	11	134201993	-3.951507586358406e-4	2.6848886560217245e-4	0.1410861154873648	5.933921500732998	0.11486972025744417	9704	4
cg15391590	6	52913427	2.5470398057404276e-4	3.0387282034794046e-4	0.4019224847478189	4.077573132534583	0.25320855052689967	9705	4
cg15391651	1	165132273	-0.002179817037406068	0.0014608578910492863	0.13566019708171953	0.4730431232211876	0.9247725277429898	9661	4
cg15391807	10	118972582	6.71394059042594e-4	6.897556275332671e-4	0.3303646723704315	7.280234589019561	0.06348233987824561	9696	4
cg15391834	20	57466129	1.2948033866369636e-4	9.348568692495702e-5	0.16604375970149332	0.06792284039850875	0.9953867158868337	9643	4
cg15391883	17	70673679	-2.7168826201953814e-4	5.147901828122986e-4	0.5976624237976266	0.4848982121115006	0.922196459345602	9702	4
cg15392054	1	2271665	5.751988264659549e-4	8.176450542398868e-4	0.481755231119343	1.8957990067120143	0.5943130496602719	9690	4
cg15392102	4	99920278	5.467886765195904e-4	4.303296661792468e-4	0.20386122485257138	0.8750338723998239	0.8314481433411803	9705	4
cg15392111	4	140216263	-2.779376041038575e-4	9.769447856540134e-4	0.7760297339933429	1.3747450086740067	0.7114651716130804	9706	4
cg15392124	5	123970889	2.0862402424269384e-4	7.88448981864126e-4	0.7913172061690595	4.479138157800014	0.2141586815433576	9672	4
cg15392269	18	42260110	9.450023071206684e-5	1.6600184020758654e-4	0.5691714382522403	6.279359859942153	0.09878216427921567	9675	4
cg15392351	1	40563091	3.3642109041378214e-4	2.066819818984489e-4	0.10358355715283908	2.701208957114055	0.44002188385907803	9703	4
cg15392358	17	37136727	4.154717984669928e-4	7.723386758006854e-4	0.5906185335454384	0.3929672574751393	0.941691432694451	9693	4
cg15392364	1	206976689	-0.001920922023879794	6.372462909663978e-4	0.0025747901562279555	10.465246476913384	0.01499851307189878	9700	4
cg15392413	12	78603664	4.3943638481525624e-4	0.0014996516194748448	0.7695025488544371	0.9873997035613697	0.8043008191651377	9698	4
cg15392457	11	119613957	-2.542334238384426e-4	5.669291530271455e-4	0.6538360425826026	10.302616495741635	0.016161420119309745	9701	4
cg15392471	1	6657176	-1.8009085908003605e-4	3.70983736680544e-4	0.6273632815879432	1.6922737741492668	0.6386528765999544	9706	4
cg15392489	2	72375612	-4.875261296756164e-6	3.5677747377359156e-4	0.9890974768545803	7.095492730031584	0.0689155808773437	9684	4
cg15392549	6	104216442	-7.73559107648078e-4	0.0010939241567639324	0.4794785833264144	3.065463026212922	0.38164177934011045	9677	4
cg15392618	1	240368441	-0.001364371166754955	6.493726041593295e-4	0.03563565055209233	0.23177878854597275	0.9723030519675994	9702	4
cg15392792	19	10829173	6.597947673665138e-5	1.3595710030274522e-4	0.6274661849269195	6.204080135571655	0.10209259661191228	9656	4
cg15392819	1	180585679	-3.821484953316764e-5	3.770647144665404e-4	0.9192740141478083	4.522909120041957	0.21025592617004424	9706	4
cg15392844	1	35393790	4.7423455450884593e-4	0.00203704998133455	0.8159131604397807	5.4783388613938735	0.13993994889612668	9701	4
cg15392845	14	73360933	-2.9996744936877895e-4	2.350048491249494e-4	0.20180324153090015	9.505327416309457	0.023274753152330276	9704	4
cg15392858	7	27780728	-1.3339984087666604e-4	2.1713085364826872e-4	0.5389673309932266	4.7855763581237465	0.18818868413280238	9698	4
cg15392893	7	45144755	4.925672166910894e-4	4.688389291567914e-4	0.29343740400581764	1.7404756465766271	0.6279729396205983	9689	4
cg15392900	17	41909709	1.2671487618546302e-4	8.524932960077181e-4	0.8818374557637582	7.682266864670533	0.05305562252052089	9694	4
cg15392911	1	227729070	6.208507624019875e-5	4.993409929881676e-4	0.9010508070893325	2.6321516163671608	0.4518808132675155	9699	4
cg15393004	19	36239910	7.993116910463143e-5	2.7643336199604303e-4	0.7724653122095333	1.78391142399827	0.6184422329850325	9625	4
cg15393022	1	54775837	-2.025822012160714e-4	3.6755883998760555e-4	0.5815268492129604	1.8243762808902315	0.6096448050889561	9703	4
cg15393025	1	244318867	-3.082280260553171e-4	2.2824152424175614e-4	0.17687272157600406	0.20315486409172534	0.9770783950803666	9637	4
cg15393051	5	145826636	3.935611616637648e-4	1.715254210963181e-4	0.02176310532907258	4.982671928047736	0.17307039708596483	9704	4
cg15393119	1	160990771	-1.9292335038828277e-4	3.0021370347769983e-4	0.5204706585401069	2.710110028482857	0.25793310406743303	5792	3
cg15393179	1	82620086	0.001371006846913733	6.563439699172588e-4	0.03672085126112137	2.377583884495996	0.49782101552732017	9678	4
cg15393197	17	37213172	1.0591927656032011e-4	4.7612347594228944e-4	0.8239544219739183	8.974958987918704	0.02962567978615319	9677	4
cg15393221	19	40919485	-0.0019184504700784236	8.069335468932987e-4	0.017432436667406147	0.4975018090982908	0.9194399095368078	9705	4
cg15393234	4	146019494	1.8557977029022218e-4	1.2198127709661392e-4	0.12816472086510955	4.291652395720009	0.23164443939907753	9704	4
cg15393275	2	45165193	1.9152865148339634e-4	6.607618851595255e-4	0.7719230990282745	2.618544865165849	0.45424766427446917	9702	4
cg15393297	4	47427774	-5.160631977240428e-4	4.963165416318141e-4	0.29843914181143005	6.784749100286218	0.07908437647691012	9705	4
cg15393304	6	168898334	0.0015117829953088917	6.665047993316566e-4	0.023315483029849322	0.8209515159383682	0.8444494220380327	9702	4
cg15393306	12	71083783	-5.318666797903276e-4	4.1726544158572957e-4	0.2024337586622397	5.639550153718323	0.13052617650657897	9704	4
cg15393441	1	67390937	-5.232077802224175e-4	2.172610226647043e-4	0.01603143932496721	6.306829179612276	0.09760003703345331	9703	4
cg15393461	4	38880766	-3.618526075179612e-4	4.018428209034231e-4	0.36786329650990385	2.713354608633319	0.43796258714637304	9704	4
cg15393490	1	207996459	-0.0016664336775973918	7.802796991470765e-4	0.032704885833097594	0.6713080008999882	0.8799309338389144	9705	4
cg15393565	14	53162558	-3.709925646812275e-4	2.3054362434714228e-4	0.10757094352929555	1.4004917000557164	0.7054194780162947	9700	4
cg15393585	17	79275309	-3.156552050904023e-4	5.625279665112449e-4	0.574704207728296	0.6865555952716237	0.8763615604992722	9701	4
cg15393700	6	44037672	2.08574075119436e-4	4.062550536709638e-4	0.6076668449467069	8.446940751279536	0.037623792532944914	9701	4
cg15393702	18	21243529	0.0010372283426453046	9.628845887261919e-4	0.28138672094223777	2.528209234362598	0.4702146075092555	9704	4
cg15393733	12	53189841	3.673799144051806e-4	6.191914571340782e-4	0.5529656775357981	0.3406007588159715	0.9522201402734393	9701	4
cg15393774	17	1454155	1.1122238809287947e-4	5.614189629356173e-4	0.8429594506718114	1.8041741624192216	0.40572200071765985	5806	3
cg15393816	19	36431827	5.52781191006149e-4	0.002128270509170872	0.7950700593971288	0.26310295483964746	0.8767341419646373	5809	3
cg15393903	10	87909211	3.368267047327352e-4	9.600304066773269e-4	0.7257008554517237	0.5742141620934273	0.9023092330527044	9703	4
cg15393925	7	30081299	-1.1619722443052683e-4	4.756187118892381e-4	0.8069926655522044	0.030471308575385776	0.9985981909284432	9703	4
cg15393937	11	2161383	-6.198343113418889e-4	8.463145492665866e-4	0.4639291196650067	6.7433583676550954	0.0805436153393135	9697	4
cg15394142	12	66275988	1.7712363399562003e-4	2.445644103536945e-4	0.4689176387980505	3.0027760217164126	0.39119736632330604	9693	4
cg15394200	14	105209575	7.558590288610203e-4	4.552706248132123e-4	0.09686594804145536	2.4078051144369415	0.4921833569105002	9705	4
cg15394255	12	87232821	-0.0022617458504622474	0.0014406058182635103	0.11641596463282279	2.1321146992023827	0.5454431125426603	9545	4
cg15394297	10	80066609	3.7441442964915214e-4	7.967958574037125e-4	0.6384264138652179	2.5730334286772103	0.46223675998291974	9696	4
cg15394350	1	92950257	1.3114764262508866e-4	1.357501345272113e-4	0.3339962171991109	1.982955151998251	0.5759519532064455	9704	4
cg15394393	10	126245586	3.2599178666444027e-4	5.547002374199083e-4	0.5567403839361769	0.2005738757472018	0.9774966014521562	9697	4
cg15394558	17	8648180	-2.4182943977701574e-4	5.422046571842455e-4	0.6555890357823189	6.879294244440741	0.075846226280414	9703	4
cg15394626	7	116594619	2.64800617642478e-4	3.475530256861977e-4	0.4461197460420716	1.289589033314228	0.7316067358469549	9693	4
cg15394648	14	35761551	1.6433643517171372e-4	1.4814290271740477e-4	0.26729638016877055	6.6306430389059505	0.08465023023113277	9698	4
cg15394737	12	66481246	-1.455898091222429e-4	4.8783323488738e-4	0.7653660206304983	1.1133782754413248	0.7738455358550078	9688	4
cg15394763	10	77054788	2.8715513377603125e-4	3.1435544517162737e-4	0.3609939576486715	0.8523862689026681	0.8369001689657065	9649	4
cg15394860	11	2017084	-3.6973323434933027e-4	4.486096172405149e-4	0.4098396194509634	1.5085333358228188	0.680302245983205	9697	4
cg15394911	19	54055365	-3.4710970546619676e-4	6.548351088933865e-4	0.5960620649252448	3.136286123629942	0.37108609439465357	9697	4
cg15394998	4	187509916	-9.39221135990579e-5	2.1345641845073153e-4	0.6599327320455457	0.918672980665955	0.8209194103689615	9671	4
cg15395148	6	29720485	-1.6856068237232355e-4	1.681227687992025e-4	0.3160516151596981	2.274977693240008	0.5173314579999501	9551	4
cg15395193	1	145516314	-1.7297259725913874e-4	1.3119448745607773e-4	0.18735502800803375	2.2813475999999193	0.5161036265354355	9623	4
cg15395329	11	112832117	3.410938876483573e-4	2.44517038156824e-4	0.16302494197796497	8.69704242777712	0.03360221648962937	9691	4
cg15395354	4	100242862	0.0021550458131756487	0.0016436907408207304	0.18982338829628956	0.524031679220198	0.7694988350495254	5805	3
cg15395441	5	114938459	-0.0011023109816093695	0.001101787240730037	0.3170805181980435	0.583029878632578	0.9003060664411359	9625	4
cg15395461	12	91539866	-5.03850870990473e-4	4.5398665347870504e-4	0.267069570816649	15.324811435783037	0.0015590980901852905	9705	4
cg15395491	17	29029028	5.845250150935536e-4	4.8703897852248274e-4	0.23007695602872744	4.274016232391939	0.23335514325121068	9701	4
cg15395546	1	145397226	3.7954313736524015e-4	2.0067789045347099e-4	0.05858361521239612	0.5732385256349366	0.7507975309624579	5802	3
cg15395560	15	45543142	1.1158538139494337e-4	5.582064076591809e-4	0.8415589018242934	4.7524513573032365	0.1908476007510386	9706	4
cg15395842	19	489248	-1.6243495275261775e-4	1.6058371728467093e-4	0.3117637082062361	6.692084339657979	0.08238732243170248	9704	4
cg15395971	1	95010070	-7.765362477678373e-5	8.445177450912403e-4	0.926737560234399	4.255470186414536	0.23516661414611806	9702	4
cg15396299	8	123793789	2.2942171314133055e-4	3.3245923374619396e-4	0.49014719894263203	0.5656983657656718	0.7536334401119854	5802	3
cg15396310	7	72971398	5.336850832681129e-5	1.452797275002153e-4	0.7133579602913411	3.1802069974592997	0.3646665847987223	9657	4
cg15396325	18	9914090	1.2143151887092947e-4	1.7315105166793102e-4	0.48311334056489	3.4159868374430404	0.33182292087019755	9706	4
cg15396367	9	139972779	2.2557361660919398e-4	5.761003232788157e-4	0.695388768824154	0.558820079388504	0.9057913769806608	9704	4
cg15396395	8	75234082	1.4030216869931496e-4	2.6382778167556044e-4	0.5948683181556813	4.064506306432846	0.2545823335668094	9704	4
cg15396434	5	38725168	-9.722480953757458e-6	8.545030554943876e-4	0.9909219165183853	3.8563717583340082	0.2773968877421426	9647	4
cg15396570	1	85931161	-4.004912666656067e-4	3.3759670432104724e-4	0.23550350013151536	2.442661867596155	0.48574253867564615	9704	4
cg15396653	5	139423353	-5.188291402515568e-5	4.643817255905758e-4	0.9110416855529666	1.0704928067859634	0.7842015834651459	9704	4
cg15396799	13	95953574	-7.437158268267834e-4	3.984530369821507e-4	0.06197030982646308	3.584112059773341	0.31001580162950354	9691	4
cg15396800	1	178943143	0.001219042344857981	8.655648682871852e-4	0.15901922931715903	1.9635446221619053	0.5800075266425943	9681	4
cg15397076	11	22215088	9.79487823591843e-5	4.1786006810161776e-4	0.8146700328425376	1.6222830542689617	0.44435053840285665	5808	3
cg15397087	1	152164017	-8.002762417572217e-4	5.519196606429377e-4	0.1470621905383086	3.3341389065997222	0.3429193386471088	9700	4
cg15397308	8	144900333	2.156492006503631e-4	3.1392885373124373e-4	0.4921227193526216	8.0704887350635	0.04457715890153615	9700	4
cg15397374	8	49647703	8.032635182213877e-6	4.969675058137372e-4	0.9871041135197053	3.273716650745734	0.3513175824389597	9705	4
cg15397448	4	156297858	2.5258512241707864e-4	2.2197857571991812e-4	0.25517032897755054	0.11792851784422016	0.9427404631152891	5808	3
cg15397472	1	3555007	7.919829068469825e-4	4.419942755439546e-4	0.07315864134529025	5.049906154557335	0.16817903386464472	9704	4
cg15397506	4	6675881	2.734459107637631e-4	1.7999342679066578e-4	0.12871230563068442	0.5032310901660888	0.9181809839713081	9704	4
cg15397568	19	52674562	1.166010500439477e-4	2.92165615502483e-4	0.6898251891982153	3.227729844651377	0.19911655497445893	5807	3
cg15397577	22	39910060	0.0013478914601138335	0.0013565061869458695	0.3203936204862496	5.3930562914987545	0.06743924599393601	5807	3
cg15397593	12	2273119	2.3347922016812785e-4	2.638455941866469e-4	0.37620596036342563	3.05130798218421	0.38378194625739864	9538	4
cg15397725	14	53019133	-1.1930636736266202e-4	2.3163668293544825e-4	0.6065123678941822	3.0130582969152377	0.389616222339199	9700	4
cg15397740	10	98803335	-3.57606359131601e-5	1.7657301635016232e-4	0.8395054937259443	3.657249749589981	0.30093269219803503	9691	4
cg15398152	6	32016535	0.0010825153605416387	8.280424524452052e-4	0.19110450481681576	1.2828019054841406	0.7332209291577896	9701	4
cg15398255	12	63195954	-1.2127252172937185e-4	4.2672567107375774e-4	0.7762623483458765	2.2220810894847767	0.5276121910084486	9698	4
cg15398400	10	118429481	1.0122566524386343e-4	0.0013012175614594717	0.9379926857372856	0.2363911733556145	0.9715111179769399	9698	4
cg15398448	19	50353971	7.411390145938961e-5	1.533555650837223e-4	0.628895902016483	1.1247508129711807	0.7711027474395793	9706	4
cg15398497	2	26787764	4.962711083561929e-4	8.702848195126492e-4	0.5685150130311856	1.50508811058296	0.681096495948875	9703	4
cg15398513	20	60718623	-1.9283786197944603e-4	1.2628986850771222e-4	0.12677433651368397	0.6655511837374729	0.8812751591246494	9647	4
cg15398520	6	160932709	4.93495843256357e-4	5.455158076535407e-4	0.36565572612804964	4.827109755605544	0.18490368702244378	9699	4
cg15398617	12	26277706	-2.940358848209934e-5	1.723760289624013e-4	0.8645554599943471	2.733567784656512	0.43455290907221866	9700	4
cg15398841	4	74847761	9.06372696454201e-4	0.002895082719517585	0.7542250797717271	4.442430389601187	0.21748320740531576	9701	4
cg15398939	12	50506234	2.210586132889204e-4	1.5404147562993824e-4	0.15127027209869082	1.8681600709484214	0.6002160250714652	9686	4
cg15398976	13	38445267	4.116427039654361e-4	0.0018233862485630347	0.8213902116910516	2.0012029240034415	0.5721570706302728	9706	4
cg15399131	5	170293065	-4.051943376705463e-4	7.520324667468673e-4	0.5900255568090144	16.39848257444095	9.39415619791316e-4	9704	4
cg15399174	15	28349794	-2.514729759393102e-4	4.446303694698222e-4	0.5716809607133546	1.6832458774588313	0.6406650221001273	9631	4
cg15399207	10	28583093	-1.996279577261975e-4	6.844733820519701e-4	0.7705527943839381	3.553652802320381	0.16917418723511862	5809	3
cg15399433	7	116503128	2.2504456117849555e-4	1.830762597737025e-4	0.21898204124674098	1.1410441729555485	0.7671762202715514	9637	4
cg15399466	5	50696059	-5.561162075054396e-4	0.0011357486853883132	0.6243835431231901	1.3792093822398033	0.7104153220290577	9672	4
cg15399511	14	75228862	0.0011840583388136236	0.0010893912611076417	0.27708142133753855	1.2065142619824718	0.7514423503090725	9432	4
cg15399533	6	108497995	-5.966771554732935e-4	0.0011210836875755197	0.5945649873659462	0.21239442403931652	0.9755640402133076	9699	4
cg15399561	8	99129939	-1.3364229239142426e-4	1.6242620415711048e-4	0.4106286994053179	2.7551700587925634	0.4309329893624809	9702	4
cg15399604	12	109535328	-2.769015675044728e-4	1.5876468113731242e-4	0.08114155838923541	6.339066024138844	0.09623005506154124	9627	4
cg15399785	17	17942665	-3.1478382875164984e-4	2.34696954704735e-4	0.17984408490142384	2.0850412930214812	0.5549449345873619	9704	4
cg15399923	2	209130889	6.687027631494941e-5	1.6530628873005182e-4	0.6858278102444566	1.9541305574238537	0.5819814494726859	9653	4
cg15400028	17	45608315	4.968834435770004e-4	3.55431305330544e-4	0.16212111159684817	0.504279434482717	0.9179502376908019	9689	4
cg15400101	4	82348507	-2.2932353506410248e-4	6.835866536585607e-4	0.7372697766200342	0.5424754301342258	0.9094654162993501	9701	4
cg15400117	7	11871843	-7.237233728089462e-4	2.9658511177641487e-4	0.014679628138908895	0.20340754767135405	0.9770373374634636	9687	4
cg15400169	12	120639619	2.3508740784317647e-4	4.474725188231796e-4	0.5993279138151878	1.6510518636545402	0.647870337271522	9648	4
cg15400220	6	29712541	-4.973426287190317e-4	3.9152872333993497e-4	0.2039926202369839	5.810112490906745	0.12122313771432032	9638	4
cg15400367	13	112171862	-0.0013167793375015776	8.996208825612114e-4	0.14327464363503925	8.466676366436644	0.037290064523380156	9697	4
cg15400381	11	19263002	7.233369409315291e-5	1.6390009593664887e-4	0.658975591195757	3.583027231468222	0.3101523437802236	9694	4
cg15400471	2	102614827	-1.198466429008223e-4	4.1195835415294143e-4	0.7711130273751058	7.919736184873013	0.04769997127100486	9704	4
cg15400532	6	27101279	-3.6180887664262576e-4	1.904438947921204e-4	0.05745691325652779	2.8932598806823373	0.40837686543141877	9690	4
cg15400591	20	33762943	-1.3411198729317539e-5	1.5340018639256785e-4	0.9303327271412747	0.6110324890736882	0.7367429366845111	5792	3
cg15400629	4	13548243	-1.7620633790272011e-4	7.190259613649373e-4	0.806407997180295	0.38187903483828717	0.9439598914985273	9703	4
cg15400655	4	107995	-7.121602359204781e-4	0.0011341909079594869	0.530068431608888	7.437952466221703	0.05917433525367703	9702	4
cg15400671	7	34004484	-2.4577693437805926e-4	8.444092135499703e-4	0.7710025434577937	1.8716239679237392	0.5994741318821247	9677	4
cg15400703	14	93391194	0.002980442590808048	0.0017592893527585143	0.0902429887843758	1.4454113242024234	0.694925430539407	9703	4
cg15400868	11	64707153	2.933314579733061e-4	4.3126168569141e-4	0.49639653601723166	12.839121102818176	0.004997752715097088	9699	4
cg15400997	12	94580329	-4.707287227652989e-4	6.137399999780614e-4	0.4430910647340019	8.517197374553788	0.03644887576984231	9688	4
cg15401252	4	184408755	-2.946571100585945e-4	8.926630700106521e-4	0.7413336880328578	0.4788433251893043	0.9235142403680886	9455	4
cg15401317	11	78180825	2.5116913271071577e-4	5.258802235488982e-4	0.6329231023997441	4.5512548206244805	0.2077637852389708	9690	4
cg15401332	5	111319725	2.3437920045352924e-4	0.0013845197313307768	0.8655720321438177	5.196528182965562	0.15795920136457503	9703	4
cg15401405	6	33360035	-1.7588027294102886e-4	3.6900576748282306e-4	0.6336235826179037	3.0174490912335443	0.3889426859136127	9683	4
cg15401418	17	75316383	-7.977345414826604e-4	7.243347660278262e-4	0.27075129690854177	20.54122482180908	1.3108757070963062e-4	9695	4
cg15401505	13	67478043	0.002407	0.001931	0.212579274180729	0	NA	1087	1
cg15401579	6	31670197	1.0476931928012715e-5	2.680882743448488e-4	0.9688264810740344	0.20774637211490143	0.976329186035167	9702	4
cg15401642	6	107832670	4.581189541807106e-4	6.285431876144549e-4	0.46608831092987096	3.800622842520221	0.28381369203887047	9691	4
cg15401862	12	70824537	0.0012446310220872456	6.326784246629884e-4	0.049155417808642216	2.001567626434192	0.5720814014928923	9695	4
cg15401913	10	126695653	4.374330572074225e-4	4.446373960746628e-4	0.32521520101554646	0.35126101329874593	0.8389279043589857	5808	3
cg15401922	6	157802439	-1.500757904263599e-4	3.2142758994762693e-4	0.6405686457695876	0.753081188461701	0.8606532517052472	9691	4
cg15401952	4	21305805	4.174589722556807e-4	6.972782282888103e-4	0.549374394888989	0.5417519258368936	0.9096274770549523	9705	4
cg15401968	17	1179554	-2.837456073463032e-5	2.366462948641884e-4	0.904560121727342	0.3464958008741201	0.9510592579141026	9703	4
cg15402075	12	57119153	-1.8125726623751606e-5	1.2406371148845436e-4	0.883842329495766	1.2960122017816549	0.7300802356904278	9666	4
cg15402095	5	92914319	-1.0485882304735305e-4	7.708914537021083e-4	0.8918032474380131	0.18881692662196145	0.9793741132886331	9703	4
cg15402112	12	131163547	-5.247294155266436e-4	6.494091577354724e-4	0.41908454005974405	0.8958695014226665	0.826424477440296	9694	4
cg15402156	19	57669719	-0.0012072566433676153	0.0014937918551755664	0.41898545048810715	7.729385327381272	0.05194844012411068	9704	4
cg15402162	10	75336622	7.163998432677819e-4	0.0010026355588834569	0.47490773801299746	9.955559306448972	0.018947699627113682	9538	4
cg15402210	2	63274857	5.2686855303072165e-5	2.6959968808581096e-4	0.845059270393729	5.663557915102806	0.1291768162599598	9672	4
cg15402232	22	39631806	-9.295909898435504e-5	9.261158350176848e-4	0.9200464262857789	1.6103723044623808	0.6570402627868657	9706	4
cg15402399	13	46189899	-4.872200417582524e-5	2.37039984337147e-4	0.8371475940360998	5.0438558688894535	0.16861382560534136	9698	4
cg15402529	12	115135333	5.950875340058149e-4	5.594643504737025e-4	0.2874765277832987	1.7731504607988462	0.6207950524623915	9703	4
cg15402619	20	62205886	4.8079838441941416e-4	2.6797730764253517e-4	0.0727851229342606	1.6946129315732463	0.4285677405589744	5808	3
cg15402626	22	19776050	-5.289523450180348e-4	5.268382952495093e-4	0.3153724869022048	7.478452019750467	0.058114704299002534	9703	4
cg15402627	12	133021489	2.5142337753927656e-4	6.565174366005474e-4	0.7017455149140099	1.764418416187698	0.62270832417239	9677	4
cg15402926	5	67775050	4.4559978821306635e-4	4.4859997756581843e-4	0.32055788002046454	0.5418765182714608	0.9095995726044724	9702	4
cg15402992	20	44714513	-5.709985558478684e-4	8.369846722064903e-4	0.49510674443209185	2.1863885735381823	0.5346343715996252	9652	4
cg15403093	12	133312361	1.9878455189539622e-4	4.2677260812735523e-4	0.6413689456877114	5.335349877958263	0.1488249677782552	9705	4
cg15403198	6	41410759	0.0012035673867786944	0.0010559830808650752	0.2543862589234926	0.34759543900912404	0.8404668905237456	5809	3
cg15403346	6	33267700	6.671010051521868e-6	1.7743066892478174e-4	0.9700083294612323	1.9461566764737692	0.5836569505917776	9638	4
cg15403517	2	31806275	0.002690731973823634	0.002284329539148596	0.23883294767362231	5.967741384815194	0.11319026798981938	9689	4
cg15403654	17	7747012	-9.512734051793609e-5	1.5195702044636713e-4	0.5313052478901265	1.3360948716723342	0.7205803557352397	9670	4
cg15403660	14	102482777	-8.31010587699307e-4	4.446385006883976e-4	0.0616286877337131	2.000305364010934	0.5723433274449748	9532	4
cg15403758	4	166428151	-4.1401020135349185e-4	5.182854221449687e-4	0.42440213165838997	1.410236138342037	0.7031370873734787	9700	4
cg15403900	16	85667849	7.927219291916584e-4	5.860801651989348e-4	0.17618896218049518	5.34973728066683	0.14790737823127503	9705	4
cg15403942	17	77760556	6.066182131818825e-6	4.51328600680365e-4	0.9892761785260428	3.9681303157552557	0.2649261077971087	9705	4
cg15403968	6	79862196	7.112520195343572e-4	0.001144624264448819	0.5343465281340594	0.33815000701718423	0.9527008188511392	9692	4
cg15404019	12	105130282	-0.001137598092124047	6.106187681842108e-4	0.06245873481314504	1.4423008917513396	0.6956498054325614	9703	4
cg15404040	5	60706045	-4.4628888426647166e-4	5.365405681525135e-4	0.40552769446867065	7.858813638871219	0.049021524436643205	9684	4
cg15404665	19	4724679	-5.47688258628046e-5	0.002097891202407129	0.9791723054442699	0.7325871057899794	0.8655136676227381	9693	4
cg15404785	14	61727792	0.0014726998150055653	7.468411952757573e-4	0.048620463452033295	0.5890035863774811	0.89894507225678	9702	4
cg15404858	20	21495476	1.9921116038550512e-4	5.596369281298367e-4	0.7218667749030401	3.8733253390139195	0.2754715936221003	9703	4
cg15404971	5	7392579	-0.004698622390943972	0.0019597301365568867	0.01650348676633434	0.45881007075823255	0.9278428570131353	9701	4
cg15405028	17	20945555	2.1557298332618244e-4	1.5946926366571825e-4	0.17643442279708535	0.8906459329680736	0.8276845541613422	9701	4
cg15405364	13	113725440	4.639154148398209e-4	9.240185334528232e-4	0.6156232836144024	0.6713130410754621	0.8799297561130254	9693	4
cg15405429	17	76556857	4.279293999361479e-4	4.15903195852211e-4	0.3035192086781828	3.2354712965855676	0.3567252873511328	9670	4
cg15405432	5	126409310	-0.001308803484735567	0.001760884763128681	0.45732143895385263	6.02698735206746	0.11030458848967552	9704	4
cg15405439	3	96533530	-7.381030265043867e-4	3.260891338538575e-4	0.023604833244874866	0.3932075294947654	0.9416420585052399	9705	4
cg15405515	10	87180675	0.0013312931019545144	0.0016795523632425987	0.4279831842303552	4.449625149243514	0.2168278625493492	9704	4
cg15405572	12	78224552	7.654861475190831e-4	0.0013375565082467513	0.5671174544089833	0.4769009341938062	0.9239360668389885	9704	4
cg15405796	19	14682957	-5.746553688250845e-5	1.7678629692084141e-4	0.7451383022651253	5.293403333555695	0.15153101196427105	9673	4
cg15405931	19	52693188	1.3704302391007436e-4	1.8070692380039974e-4	0.448228471936658	3.4995530987694052	0.32082008702198767	9701	4
cg15406010	6	108478650	4.411448545061989e-4	6.165638352931235e-4	0.4743067225692247	0.15617998010560383	0.984332509933245	9625	4
cg15406285	6	25153473	-2.0086044143496836e-4	4.302426381168326e-4	0.6406044298377286	3.9073290045803244	0.27164636629679145	9704	4
cg15406343	17	8311700	1.4883718533887944e-4	4.616531774086496e-4	0.7471493545190704	1.1134592531899217	0.7738260001441324	9703	4
cg15406377	12	133150713	-9.539023409238448e-7	3.058002223975005e-4	0.9975111113063964	3.636666425919393	0.30346469854571867	9689	4
cg15406425	17	76572312	1.5952018406661475e-4	6.481843580457272e-4	0.805602418423861	0.08246242341164069	0.9938555304156645	9704	4
cg15406469	11	35546824	-4.560993518378502e-4	0.0013242046262186362	0.7305209135411116	4.684629706299506	0.19640120929867438	9700	4
cg15406536	19	52643401	2.6476406621750366e-4	1.7764171990523753e-4	0.13610896444447187	0.5858152148507823	0.899671838688387	9705	4
cg15406585	10	28525513	2.155614450407794e-4	5.312179765205884e-4	0.6848989785757176	0.3575535081430381	0.8362925774716395	5806	3
cg15406666	10	91011667	-5.8098573826012225e-5	2.2367809972816976e-4	0.795062872739615	4.393774707249075	0.2219633110744779	9645	4
cg15406683	10	23983990	1.259979762865792e-4	3.601833261202832e-4	0.7264766115977843	0.8719028049023464	0.646649150735526	5808	3
cg15406952	17	42872593	-0.001362599612924404	0.0018304047436774149	0.45661921355930735	0.0011214774622600931	0.973285062196333	1335	2
cg15406978	17	78940093	5.080034978338807e-4	5.761403757036751e-4	0.3779197877761771	1.9163222858183984	0.5899546330028953	9704	4
cg15407057	4	8581734	-8.377468998683223e-4	0.001731977257375993	0.6286030961279951	4.489808969670447	0.21320110728802288	9705	4
cg15407058	17	80175989	-3.4672540434660306e-4	7.176931995206041e-4	0.629016998205804	11.071723351766401	0.011344295480125317	9704	4
cg15407063	19	1482001	-3.5065634040571346e-4	5.731511724793875e-4	0.5406672576606597	4.673595997094669	0.19731881732542736	9702	4
cg15407162	6	28192457	7.103702496304352e-4	5.510143837333057e-4	0.1973269842608957	2.995089050560848	0.3923829679828838	9687	4
cg15407213	6	33145550	6.072441601406036e-4	6.992272919497447e-4	0.3851478620293468	1.070237773447048	0.5855996659805962	5805	3
cg15407226	17	62207605	-8.833183675228392e-5	2.1721504795048916e-4	0.6842605454010432	1.9496969286873018	0.3772495159849871	5806	3
cg15407257	20	23621136	0.0011776377543443017	4.509605212855089e-4	0.009017267746225775	1.0497345520661336	0.7892200715614023	9705	4
cg15407262	17	71167064	5.356310495655861e-4	5.36402402267685e-4	0.3180069214881856	4.170732450043849	0.24360850594605338	9703	4
cg15407373	18	74800029	-3.214706829156249e-5	4.2323396716218483e-4	0.9394542748422834	2.3868512778815973	0.4960869464417691	9704	4
cg15407440	6	53406104	2.3255223778425736e-4	5.659253518514088e-4	0.6811283561483623	3.407923608290134	0.3329019276245783	9684	4
cg15407517	5	78280882	2.7029987272387545e-5	1.8390072786872278e-4	0.8831466979515515	3.6567182952515482	0.30099783006963604	9697	4
cg15407570	3	52529524	-4.114073259102183e-4	3.7558511725983086e-4	0.2733514747836317	3.9179859404189896	0.27045743769610014	9704	4
cg15407638	14	47310377	-4.5569103323252045e-4	5.855376685019952e-4	0.4364253270850339	1.8383924268930714	0.39883949410169744	5806	3
cg15407784	5	159851357	5.727287482195616e-4	7.118687614811081e-4	0.42108367374604005	1.807777017106673	0.6132440337756124	9699	4
cg15407819	19	41062024	-6.775002563876952e-4	6.897968649812004e-4	0.32601434103528437	3.7601682427039926	0.28855335110849123	9681	4
cg15408020	6	74987753	2.1731972991125326e-4	6.955581856677075e-4	0.7547066682036234	6.1103540513428	0.1063629700131203	9705	4
cg15408073	5	33936322	3.869290286172589e-4	3.2090738807859405e-4	0.2279199747733779	2.8270770693475007	0.4190619245260872	9697	4
cg15408080	12	90057674	-0.001739102918080001	7.621901696007635e-4	0.02250600330149983	1.7552691006076453	0.6247169097452776	9687	4
cg15408237	11	91974310	-2.06635229643422e-4	0.0013361820566613605	0.8771003920510626	2.248474463793231	0.5224636280013899	9703	4
cg15408360	14	102432104	-0.004422996300466069	0.0021395289569948696	0.0387081792027124	2.1028783604827432	0.5513306709312998	9627	4
cg15408407	19	1438438	2.461243868657778e-4	3.765253286551151e-4	0.513322594826106	5.262390650111836	0.15356150564958188	9702	4
cg15408497	21	35133653	-8.032628706314276e-4	4.2055281145236763e-4	0.05613107002037677	4.2567453189327535	0.2350416545415868	9704	4
cg15408640	21	44898596	3.4777057988221507e-4	3.9717933850717536e-4	0.3812470446973987	3.6310856032711047	0.3041544732156455	9694	4
cg15408722	7	157866922	4.2323167678470685e-5	3.596702953571636e-4	0.9063274549333104	3.0382308472681	0.3857682093762225	9619	4
cg15408734	2	70369140	-2.1955470399832267e-4	3.747954761078185e-4	0.5580107950643165	2.5967051794261695	0.4580674642973458	9705	4
cg15408737	6	149286375	-2.7310760022589516e-4	5.606119561334256e-4	0.6261451014494671	0.7474897174958173	0.8619810328592407	9687	4
cg15408855	12	106736581	-1.5567430973598693e-4	4.0271956729025444e-4	0.6990837519245352	1.005368060387256	0.7999530465508145	9698	4
cg15408889	5	118623661	-4.234742112000334e-4	6.815789032103866e-4	0.5343933369258966	0.8436637520508505	0.8389972198856989	9701	4
cg15409004	10	126850362	3.696818304087589e-5	3.7387490158748317e-4	0.9212347533773666	5.955036929052197	0.11381838582443733	9666	4
cg15409013	5	5139855	-8.651459530763418e-4	3.4111560598341873e-4	0.011205468915101238	0.16186428750646914	0.9834973344836128	9703	4
cg15409097	12	58003925	-2.0022722237590556e-4	2.9425568712741323e-4	0.4962175486482324	0.757271864726561	0.8596573106171951	9658	4
cg15409133	12	132900072	-8.490414833927699e-4	0.0012655284950973372	0.5022850337609108	4.344999533157088	0.22653971206193704	9700	4
cg15409237	19	51524249	1.5989267802962856e-4	0.0012150496316514665	0.8953057982053282	4.684695078681073	0.19639578452019385	9705	4
cg15409399	5	72252490	8.58823662096043e-5	1.9480466395129176e-4	0.6593114466932906	1.9411589410792602	0.5847087508291512	9653	4
cg15409468	5	31532111	-1.5840807535190857e-4	1.515105788437698e-4	0.29578046119336654	1.3433203960816722	0.7188728176856262	9704	4
cg15409587	12	54132086	0.0010459928039256562	0.0016511916082279122	0.5264218409918981	0.22527691923807286	0.9734091370484221	9540	4
cg15409712	4	103426288	-6.651271578282099e-4	0.0019291633879365473	0.7302635872633387	3.954593026196882	0.13844301070355247	5757	3
cg15409746	6	136610914	2.4609860034109163e-5	2.0140794039562505e-4	0.9027492387966359	6.66558101963028	0.08335620846166837	9517	4
cg15409796	12	6928381	-4.0342472592146865e-4	4.413864282038612e-4	0.36071978551344686	1.146680465209019	0.7658188332801751	9695	4
cg15409931	19	34973341	6.873980102515476e-4	2.7567345209542033e-4	0.012648249691282568	1.388935426597475	0.49934016939044956	5808	3
cg15409939	20	48789081	2.9700624889684123e-4	4.2935673957800175e-4	0.48909620750137645	5.1903175337914895	0.15837996341422494	9706	4
cg15410169	7	29518429	0.0015501749159849527	7.339911914325783e-4	0.03468814145722903	0.45101193164820297	0.9295142529085604	9617	4
cg15410236	19	948452	-1.0431420774327437e-4	3.8386533202557153e-4	0.7858166492977504	1.5852237865435577	0.662744848714566	9702	4
cg15410253	19	18063242	1.2552869827837362e-6	2.2469801699911306e-4	0.9955426002126756	0.29833046235638716	0.960342168898034	9700	4
cg15410276	6	27778076	-3.5297366608092914e-5	1.8954997409446778e-4	0.8522748450692248	4.967904758821227	0.1741624579877541	9703	4
cg15410343	7	56516425	-0.0030567902315268808	0.002245363433980783	0.1733940045562225	3.7769930587746363	0.28657358940864236	9703	4
cg15410411	12	54392884	-9.298464073807054e-5	0.0018695862650571014	0.9603332377054253	2.631571030448038	0.4519816007600697	9473	4
cg15410418	5	59559180	-0.0013041496851092145	6.078920888792568e-4	0.03192377063595513	5.2978041562111855	0.15124493954888465	9701	4
cg15410528	19	35617470	3.7754852483426775e-4	2.496630823483322e-4	0.13047483012376002	1.675462061346936	0.6424028490394497	9700	4
cg15410675	4	154144800	-6.189791103565191e-4	7.287168087560268e-4	0.39565336940457857	1.0781174994668927	0.7823590584845974	9706	4
cg15410753	7	2115808	4.583791029577299e-4	4.068244084543649e-4	0.25985890277449314	3.1174103143926937	0.3738746736875763	9678	4
cg15410835	8	143125637	0.004493716643686923	0.0018592999780099523	0.015653906030896808	2.459470252460466	0.48266026393146216	9701	4
cg15410903	10	106028780	7.620335304529068e-5	2.2591468279336988e-4	0.7358829838817971	3.5133426241447374	0.1726185016853161	5809	3
cg15411034	11	1466891	-0.002095772447326685	0.0011718278660799563	0.07370111071694684	0.6225703406264561	0.8912465249344206	9694	4
cg15411118	8	145607919	5.233477498672873e-4	4.829689536670543e-4	0.2785398105608752	0.8581716452375592	0.8355083790077571	9702	4
cg15411303	4	100434274	-2.5085265138426123e-4	9.802580049553585e-4	0.7980244090564587	0.6641996906101637	0.8815904548986131	9686	4
cg15411402	8	11142072	-9.288310849317771e-5	1.90522733037472e-4	0.62589186003483	3.416383610237655	0.3317699048086894	9680	4
cg15411447	5	5652129	-6.262856517524517e-4	6.116565547907101e-4	0.3058743971446068	1.3252230147501851	0.7231525139784597	9696	4
cg15411550	5	140044696	-2.83391912621379e-4	2.961623498560299e-4	0.33862768507470287	0.4134437580166572	0.813245799265847	5080	3
cg15411554	5	5199806	-0.0026227187202405777	0.0016023942240338113	0.10168272032811908	5.977598802837967	0.11270519292397771	9701	4
cg15411840	6	109615455	-7.487849273401578e-4	0.0016311876962603002	0.6462034488943285	1.9901356063119606	0.5744566188026063	9702	4
cg15411984	12	7014090	-1.4079752312870435e-4	1.9775718160613316e-4	0.4764822807774819	3.0590248634635486	0.3826139312424735	9701	4
cg15412087	11	120085145	4.093633912855507e-4	4.948151817874257e-4	0.40806384712315946	2.3300789270995104	0.5067830863513616	9698	4
cg15412102	8	12809642	-1.18157534936292e-4	2.560373250035302e-4	0.6444502604592793	0.6036600577172331	0.895593977939228	9680	4
cg15412181	14	62299023	4.1528994435369506e-5	5.380442065800963e-4	0.9384762969108117	2.1883695177508007	0.5342428452387562	9705	4
cg15412201	4	6611417	-4.962755521636885e-4	3.8940041782155473e-4	0.2025001710514403	0.7905349304251161	0.8517295881232593	9703	4
cg15412313	11	74801987	-4.657894757623567e-4	8.62209992529904e-4	0.589040208242134	1.1456892776078371	0.7660575057753425	9553	4
cg15412401	6	33170699	-1.279081307557083e-4	3.4436027183179003e-4	0.7103121050786263	4.776370085273725	0.18892417473123443	9700	4
cg15412446	2	106886593	-1.2824514173155155e-4	0.0010176522641154803	0.8997156237182649	5.055613559223678	0.1677698483209384	9678	4
cg15412498	5	71403320	-2.6886118975784644e-4	2.9564922139256437e-4	0.36314297004103135	4.527487270738964	0.2098515507977045	9684	4
cg15412682	10	2035312	2.36525026812319e-4	4.905443461739334e-4	0.6296862587762146	7.1174060428949	0.06824831321304768	9703	4
cg15412721	19	39995588	-0.0016908451484272898	7.561744993244224e-4	0.025348395719369952	3.02976429394778	0.38705883475784414	9702	4
cg15412728	14	24563430	-1.4458312970452804e-4	2.0341453063312318e-4	0.4772201202192713	3.360524213622937	0.3393072470254975	9690	4
cg15412736	10	89622073	9.349230887987153e-5	1.8735053648749942e-4	0.617762872296121	1.368065652768158	0.7130370917738591	9652	4
cg15412759	6	50683213	-0.001292418244994037	7.524248508030678e-4	0.08585666630416389	6.577776783357409	0.0866451324569951	9704	4
cg15412772	17	38175389	2.3454802443828514e-4	5.121578303673969e-4	0.646980864275296	3.453410238773692	0.326855117087592	9705	4
cg15412815	11	93271088	6.509483693306533e-4	5.798180180054927e-4	0.26157468771364484	2.7055105795117442	0.43929164125173215	9699	4
cg15412918	5	173296058	-5.330826842420366e-4	5.470686202720626e-4	0.32984071330557796	4.749399279827385	0.1910943435114828	9701	4
cg15412971	4	956119	-5.575038442194244e-4	3.966248479823951e-4	0.1598369748786301	2.4836960703343345	0.4782447756622519	9700	4
cg15413025	14	96153205	5.835935773648293e-4	6.859967576000501e-4	0.3949229538625195	0.443398960345243	0.9311383281668442	9700	4
cg15413043	10	3277192	4.394372942426694e-4	4.37587537803754e-4	0.3152691293627999	0.9813523755398658	0.805764004119794	9539	4
cg15413177	16	88521287	2.2390749942065552e-4	2.088912550506452e-4	0.2837714808286111	2.340500022209009	0.5048066078237252	9702	4
cg15413271	14	21704611	-1.7493782912139557e-4	5.427737439065821e-4	0.7472228492169061	10.913046340146922	0.01220548003681059	9702	4
cg15413523	5	133451625	-6.796594690666281e-4	8.906116782599578e-4	0.4453811973000534	1.4784485584156033	0.6872532494092566	9703	4
cg15413566	7	8301971	-1.3399188043432732e-5	3.66242356532813e-4	0.9708154434837614	0.881351268517514	0.6436014349754755	5805	3
cg15413702	11	34124180	-1.5492072080622483e-4	6.534899539818213e-4	0.8126050290600356	2.752644610000216	0.4313548994592612	9705	4
cg15413909	5	68389238	0.00110523017881075	6.757793211341916e-4	0.10194641366551188	1.1603596411565107	0.5597976943690995	5793	3
cg15413940	6	152655593	-2.8429734089872833e-4	7.883210089036029e-4	0.7183711891407202	2.0056661215727987	0.5712315130267	9663	4
cg15414028	10	14644188	1.298424699106755e-4	2.106499871386501e-4	0.5376373887258024	5.8383971203030764	0.11974279541128817	9704	4
cg15414034	19	10196462	4.128407394730715e-4	7.374406569026827e-4	0.5755960125266463	1.5944965890511544	0.6606383241123007	9700	4
cg15414042	5	172198979	-5.607620572886105e-5	1.7442051873346254e-4	0.7478314733536815	2.852473534043151	0.41493452557893534	9695	4
cg15414132	11	65150358	2.79274772479266e-4	2.552243461431059e-4	0.27385302415113105	1.4965596514904125	0.6830645883377926	9698	4
cg15414638	6	28956731	-7.647417216979737e-4	6.820624557011454e-4	0.26219444370390893	1.2567393726792182	0.7394304553171354	9701	4
cg15414773	1	1100360	-0.002109558586525965	0.0013759593767699425	0.12523774256954257	2.1566284851818995	0.5405416499157576	9705	4
cg15414833	7	87257767	-1.543280290471319e-4	2.8372838961310026e-4	0.5864905021425744	2.0357117278229895	0.5650277845047201	9689	4
cg15414924	14	36291501	3.613132286823598e-4	7.749635933299877e-4	0.6410490745492852	0.7414914149151874	0.86340402792599	9690	4
cg15414930	6	17985564	-3.495921958541095e-4	9.389793509915069e-4	0.7096614247628004	12.813829332810869	0.005057005896485168	9704	4
cg15414975	5	1866120	2.849222634956724e-4	0.0013205578448670424	0.8291755949641499	2.987513366866054	0.3935543787866715	9692	4
cg15415094	17	80827971	8.933270429942604e-4	8.632959250396954e-4	0.30076858874404844	1.240615638104941	0.7432803824790949	9699	4
cg15415136	19	38042418	0.0012016103136099543	9.153368327942784e-4	0.18926650862336453	1.6302671334958956	0.6525465886305908	9698	4
cg15415160	2	26569060	-1.245487226992826e-4	1.797460433001098e-4	0.4883629197555317	3.2852609288824124	0.34969932295999717	9704	4
cg15415194	8	859154	9.007604584622484e-4	6.263120856554844e-4	0.1503780322263187	1.2814442409510458	0.7335439703459623	9704	4
cg15415259	6	134158982	0.003365982345284489	0.0014542353224817862	0.020634483786558765	1.1496423024282776	0.7651057297540135	9706	4
cg15415411	19	13084212	2.8032119457686614e-5	4.735689891312789e-4	0.9527981322985449	3.491344000226702	0.321886511460372	9700	4
cg15415452	13	112759355	-7.933846475921397e-4	5.54237690858365e-4	0.15229038100741402	1.8351419483446947	0.6073176751297703	9703	4
cg15415462	14	90092049	6.97426565353438e-5	3.796607439858828e-4	0.8542509210594534	1.3478640515797893	0.7177998652749398	9705	4
cg15415507	1	16482553	-1.362309343111378e-4	3.4117611207100314e-4	0.6896736511669185	7.826200763900699	0.049743547914735835	9706	4
cg15415509	5	148205614	3.565389181955202e-4	2.763078955177147e-4	0.1969228522719568	3.215901823594068	0.35952009442288574	9700	4
cg15415673	14	24007854	3.538917259883597e-5	3.8011816634659674e-4	0.9258237594010323	0.6159894589353059	0.89276239428445	9702	4
cg15415716	6	10494786	5.204656277925748e-4	5.670708357576958e-4	0.35871618155294666	1.0998540225524955	0.7771093232694078	9695	4
cg15415787	2	220349117	1.734450576987255e-4	3.03375926104544e-4	0.5675139759816997	0.7509895249663152	0.8611500939803418	9706	4
cg15415893	19	57336093	1.1536879142506909e-4	7.556337403835542e-4	0.8786520613271118	1.6822046750899682	0.6408973239503308	9706	4
cg15416064	12	49209402	-1.6367481178726704e-4	2.7202209621044994e-4	0.547376012368183	1.6279683235773614	0.6530649479710764	9669	4
cg15416179	17	21189859	2.536506722942071e-4	3.140560408181249e-4	0.4192860239360306	4.7173097587189075	0.19370665780271662	9685	4
cg15416233	10	102505266	9.65546106885903e-5	2.0027440366023817e-4	0.6297266787084754	4.230975031180012	0.2375789366712509	9700	4
cg15416250	14	80963257	-3.646704903797376e-4	7.632574994612361e-4	0.6328055643418617	0.5229795166122705	0.9138146736513816	9687	4
cg15416279	5	3606795	-0.0010245499617422915	6.333467089037829e-4	0.10573237578428485	2.830314809508181	0.4185338421415158	9689	4
cg15416329	14	74706016	1.854621842870581e-4	7.037396569628317e-4	0.7921358919830214	1.477726798859969	0.6874204316121056	9686	4
cg15416352	17	2300911	-8.88619585075006e-4	5.511898699283883e-4	0.10692186810989586	3.2489011059827866	0.3548182142608939	9686	4
cg15416363	17	7323730	3.189587033982582e-4	4.3896136458241664e-4	0.4674579400197499	4.023991376646949	0.2588851212136462	9704	4
cg15416417	17	77404457	0.0015471249946935254	0.0013603968401311223	0.2554295851845995	0.8139987423761282	0.8461158721359625	9697	4
cg15416440	13	110899996	2.842759325606565e-4	7.025652855613419e-4	0.6857527042231346	2.2710633720910285	0.5180870512283786	9700	4
cg15416442	14	59244557	-2.1126676518850324e-4	6.650878989676959e-4	0.7507486240959469	3.390073114707417	0.3353016064814269	9702	4
cg15416577	3	113234093	2.3961325447825942e-5	1.3191785202170333e-4	0.8558666428850651	1.3706549436936466	0.7124275591707	9704	4
cg15416643	8	24815840	0.0017538338062517529	0.001719693164247318	0.3077983003739611	1.4052534614239656	0.704303753951133	9697	4
cg15416681	1	247494250	1.3754471180659562e-5	1.9359523855968865e-4	0.9433598960731653	0.6708949455187954	0.8800274465709941	9705	4
cg15416735	14	38068858	2.658379098040761e-4	2.886594920120429e-4	0.35708204781003444	3.8116309669879067	0.2825361497182274	9650	4
cg15416770	5	13919426	9.178933254597914e-4	8.250288341059914e-4	0.2658978405756828	2.2606673450873576	0.5200978474744895	9641	4
cg15416877	6	108492769	2.7584488645608207e-4	5.454520862072721e-4	0.613054696785267	0.9268998419193458	0.8189318808210387	9695	4
cg15416972	10	131811870	-3.46655043422431e-4	5.563777791887867e-4	0.5332470967895229	3.854557333550386	0.27760365601949155	9699	4
cg15417149	11	64053742	7.12339336797661e-4	5.918634716577476e-4	0.22876221181622158	5.506145375279555	0.13827151757913841	9689	4
cg15417244	12	41831558	9.282845554233112e-4	0.0021881190243698396	0.6713918114241153	1.626504529916449	0.6533951390614392	9688	4
cg15417249	6	114131273	-0.0015267528162091486	7.497382799373576e-4	0.041712108082080805	0.4943958133535328	0.9201208907380855	9697	4
cg15417285	11	124733557	0.001923752016741426	8.485475680730604e-4	0.023383410427272724	3.503374650357602	0.3203247036548612	9703	4
cg15417287	12	31926899	5.285472455083173e-4	6.150367478565489e-4	0.39013362174116284	1.2337037223640115	0.7449326307051786	9698	4
cg15417365	17	56609082	-3.0310456111613777e-4	5.338570062766051e-4	0.570195517896891	2.7486023757207905	0.4320309152313013	9706	4
cg15417488	12	121792526	-9.996556311901894e-4	8.938311446473688e-4	0.263398640177952	2.343667106273597	0.5042071013675841	9666	4
cg15417498	9	94187181	-0.0010246628678737175	6.440127713818489e-4	0.11159610560399598	3.633314524546285	0.3038788172078155	9695	4
cg15417641	3	53700141	4.1870501282920554e-4	0.0020514067712385487	0.8382704438678654	1.6956284657868295	0.63790612481368	9703	4
cg15417654	3	187959138	8.209030963414152e-4	4.266883439049925e-4	0.0543678856840686	1.3105419166385042	0.7266313290208395	9703	4
cg15417798	19	14260651	-1.9817466544106468e-4	5.393656507731905e-4	0.7133044583594881	0.28982257626514046	0.9619310753045478	9704	4
cg15417875	12	122396687	2.9983089065461347e-6	1.6038367567933816e-4	0.9850847348695115	6.454193072322042	0.09148662693957445	9526	4
cg15417900	12	56710096	1.2530993676315453e-4	1.5689093771940744e-4	0.4244601547466755	5.29845963109322	0.15120237453485072	9706	4
cg15418155	9	35072920	-2.1937671916973323e-4	2.7889971019397523e-4	0.4315282220256939	2.818572876466042	0.42045161007940807	9703	4
cg15418322	14	37558604	-0.0013101254974309908	0.0011796373867829048	0.26673318307810967	1.894989610021546	0.5944853720190186	9683	4
cg15418419	6	32916606	4.6565731366146065e-4	4.473141285578321e-4	0.2978721182808534	1.07558279588228	0.7829715213929767	9704	4
cg15418423	3	23225524	-9.557845206313193e-4	0.0015362344325274629	0.5338362773355574	0.8186224580618651	0.8450077974712908	9700	4
cg15418499	11	112028288	-0.0015175249736593416	5.78241116717257e-4	0.008680663233656037	1.9542999210159013	0.5819458974861912	9705	4
cg15418593	14	97492133	-7.212922711715148e-4	0.001517703231834288	0.6346070034708026	1.0027674912235458	0.800582305471554	9702	4
cg15418809	14	53256878	1.786376173591286e-4	9.824102901809057e-4	0.8557113837499816	0.5469076339299769	0.7607474691715915	5793	3
cg15418826	12	39836712	2.6177198323917747e-4	3.0255551136432093e-4	0.38692729359337247	1.1020284119962351	0.576364961051167	5807	3
cg15418980	19	50365759	1.961858797609627e-4	5.345203465025912e-4	0.7135954166899116	4.0928181706594415	0.2516143001796225	9706	4
cg15419073	3	14920880	-8.097160620933577e-4	5.590632437296586e-4	0.1475207842095428	0.5672084580374498	0.9038964652647461	9697	4
cg15419211	5	114598656	3.901320604881392e-7	2.0635615267393525e-4	0.9984915392234713	3.2378847442008043	0.35638191762866916	9705	4
cg15419274	20	44421026	2.41206785931456e-4	2.0102661382920357e-4	0.2301879337582389	0.05133983354991968	0.9969533586759799	9703	4
cg15419294	19	56572945	0.0012719626249523852	0.0027997827157987044	0.6496074315959602	1.2067531493580497	0.7513850873467647	9703	4
cg15419295	17	41277389	-3.3178024123620945e-4	3.1283764144906617e-4	0.28889404785237355	3.025448716147544	0.38771810329676026	9650	4
cg15419313	20	3026568	2.73488480245169e-4	1.28907372978776e-4	0.03387225667250449	3.6703488329965497	0.29933116913344865	9696	4
cg15419378	17	79435967	-2.836236009551586e-5	5.474492847970953e-4	0.9586815244981636	5.721326456489617	0.12598408772264408	9696	4
cg15419820	3	15540973	4.962070213984295e-4	7.024709986381773e-4	0.47995578693100316	1.7379583879914753	0.628528010692315	9694	4
cg15419852	19	39897474	-1.466779444577378e-4	3.2670998291563637e-4	0.6534644191082056	4.562767254515889	0.20675945812129132	9670	4
cg15419911	14	101292872	1.9157936418041826e-4	3.975447159940311e-4	0.6298724014774648	4.2159186723615125	0.23907294902949777	9681	4
cg15420141	10	70091617	-4.569613765919515e-5	1.9933011706928827e-4	0.8186757500686825	0.40496523377268184	0.9392148945695998	9704	4
cg15420153	10	72575517	-3.6668961098382496e-4	2.752517131812691e-4	0.18279533746580348	1.1370741091973464	0.7681326146737502	9693	4
cg15420159	5	2866767	7.751629341004037e-4	9.207648970602697e-4	0.3998615814517364	2.231342193478362	0.5258013493015439	9705	4
cg15420387	19	21579902	1.0977752130328033e-4	2.050451590215745e-4	0.592385619821737	1.3331949128020983	0.7212661127712607	9706	4
cg15420395	17	58212421	-1.927690840870147e-4	2.5054770612264093e-4	0.44166138629800994	2.848021089873323	0.41565567705463563	9703	4
cg15420468	6	166486120	3.6121485621418083e-4	0.0011522664151284697	0.7539144439348839	5.059007229985079	0.16752698685735576	9702	4
cg15420520	20	55043481	4.75721472095708e-4	2.3602019549493747e-4	0.043842189564185126	0.6650362068145704	0.7171156865091299	5806	3
cg15420634	5	485359	-9.954958760773846e-5	4.1201004101108313e-4	0.8090751472521017	6.032872592365385	0.11002180904064923	9706	4
cg15420678	6	43901543	5.022374119377936e-4	4.892919203441032e-4	0.30467593792566283	1.9800657229239271	0.5765544305948864	9697	4
cg15420683	6	44244395	2.6641975045729353e-4	5.091363270795253e-4	0.6007809293306909	0.6155384211694165	0.8928661754763743	9646	4
cg15420687	5	159546321	-1.358090003879977e-5	2.2309876076532427e-4	0.9514596057339176	2.388127857489283	0.49584844449009796	9703	4
cg15420692	6	91005564	2.1845534625275284e-4	2.083976001550407e-4	0.2945177771392724	4.29049624817616	0.23175623157213246	9657	4
cg15420720	5	172751061	1.5960176898044312e-4	0.0018329495975699765	0.9306129018772968	5.498589399352796	0.13872301126661124	9703	4
cg15420785	6	34216928	-1.8251886188747567e-4	2.512746269270595e-4	0.46761073052166324	2.307150813514094	0.5111523853102538	9670	4
cg15420906	14	67688261	-0.0010216345808927278	8.158327027101935e-4	0.21047517464806276	4.241357094763847	0.23655373643892577	9578	4
cg15420926	8	132929147	0.0021871588131203747	8.709729200304198e-4	0.012033261558068234	3.872145091190287	0.2756052342206621	9698	4
cg15421087	3	41240855	-8.167631244234325e-5	4.5425980019377527e-4	0.8573088916668485	3.796246840321335	0.14984956019970616	5808	3
cg15421236	8	125384727	-1.8127116455448726e-5	1.9965981919870963e-4	0.9276594502262824	4.00498765669101	0.26092605656340784	9674	4
cg15421305	5	134385984	0.0010121419466964743	9.905212281947006e-4	0.30686249561755435	3.456694271482231	0.3264223145466627	9700	4
cg15421321	14	105618816	1.4027274596082942e-4	3.1011446442076325e-4	0.651034355451451	1.3472781555029876	0.7179381853295991	9703	4
cg15421363	5	131826865	-7.963729439966227e-4	3.6648576523357366e-4	0.029780445403909568	10.852731565135835	0.012549457398431602	9680	4
cg15421430	19	7599081	-1.632590472699193e-4	2.1128689728421506e-4	0.439706497730293	2.3836881811020647	0.49667828548304754	9704	4
cg15421520	14	105046247	-0.0015447349099869515	8.77360278237104e-4	0.07829562654139234	3.960923631984505	0.2657147049910767	9694	4
cg15421701	8	142030550	1.2255152821453322e-4	1.609799747041086e-4	0.44648727277606415	0.7255781531473559	0.86717185070579506	9605	4
cg15421911	5	87897250	7.72039548395753e-4	0.0013663633981871204	0.5720517474676405	2.8047136436575046	0.4227245550892142	9703	4
cg15421933	12	52294383	5.864563278851293e-4	2.666047060460753e-4	0.027826600783317414	1.3224544640272016	0.7238080734947591	9687	4
cg15421962	5	172571100	-6.319346769366669e-4	7.846230531148368e-4	0.42058942850452047	1.4387803611717476	0.6964701030892618	9696	4
cg15421984	5	39075257	0.00016827911887147779	3.435521526029322e-4	0.6242604457645458	0.3325001281310014	0.9538045550848759	9633	4
cg15422005	5	87991197	-9.81951153242859e-4	0.0010730874039467087	0.3601543632561694	0.5985980269858926	0.8967532479332639	9704	4
cg15422033	8	143437525	2.401778951267082e-5	3.819807354206666e-4	0.9498644774311469	0.7972356621566635	0.8501281117221864	9686	4
cg15422050	6	88412138	2.832529287054641e-4	3.406699082001382e-4	0.4057146003447824	4.422280015663034	0.10957566017446146	5796	3
cg15422147	18	61144339	-4.615183408631349e-4	5.349397634324564e-4	0.38827590157641223	2.4436160575697827	0.4855671513868787	9704	4
cg15422307	11	2693503	-1.580780236738176e-4	5.889201968158178e-4	0.7883759621962463	3.2884270592060005	0.3492566333720213	9704	4
cg15422382	10	81141532	-8.478937963112409e-4	5.448938094989838e-4	0.11969106116115465	2.133934843694209	0.5450780784440392	9697	4
cg15422520	11	17720071	-4.954810581601122e-4	5.6195137595347e-4	0.3779308503634278	9.78436432157671	0.007505027416628294	5809	3
cg15422644	12	52116112	4.4239358726899593e-4	5.068546959301096e-4	0.3827604742728677	1.072813664176261	0.7836406916855079	9693	4
cg15422685	3	62356774	2.1922895342589888e-4	8.175234531013647e-4	0.788574407879705	2.6971550814902523	0.4407109749779767	9705	4
cg15422708	19	2213373	3.634320521549131e-4	5.757894851217293e-4	0.527916882141273	7.661690710363118	0.053546282151427343	9697	4
cg15422784	1	90023713	7.318124212053952e-4	4.250240162438138e-4	0.08510316663915662	0.6643432645780503	0.8815569649984902	9702	4
cg15423035	12	54400361	-6.362307209514142e-5	3.0069402495332955e-4	0.8324289267340825	8.55414584003455	0.035845438088363504	9706	4
cg15423199	8	97274566	3.389189365990964e-4	2.0124699567514813e-4	0.09216342821390426	0.5979332939696216	0.8969053351127937	9702	4
cg15423212	2	71115225	-5.185314714697149e-4	4.0689778564145286e-4	0.20253829095307646	0.7640216215916704	0.8580517871180208	9692	4
cg15423222	20	61162065	-3.285562148661205e-5	0.00036455026235200503	0.9281867296099111	0.5606840235533124	0.7555252987132923	5802	3
cg15423315	10	93296554	-2.475290673096059e-4	6.001972621974569e-4	0.680036841501445	3.871120627115134	0.2757212827100635	9698	4
cg15423357	2	25149977	-0.0011188015028563592	0.0010245918997482644	0.27485577474469713	2.612148505609655	0.4553637364144743	9695	4
cg15423407	12	56223464	3.102400979698573e-5	1.181046950399799e-4	0.7927954808507832	1.2120690238992224	0.7501111404957456	9693	4
cg15423613	7	66093349	8.230617021280087e-5	9.617604686633954e-5	0.39211583964572994	5.810003881074023	0.12122885554573852	9701	4
cg15423764	11	58499533	-1.8426125196344497e-4	6.963994646618494e-4	0.7913243093424159	1.6271127190780956	0.6532579372106131	9701	4
cg15423781	3	188027117	-4.920239025757406e-4	5.270091052267222e-4	0.3505022343620984	0.30177716906619845	0.9596938969745991	9692	4
cg15423862	3	155838109	4.155036940186405e-5	6.00854888200972e-4	0.9448685609267184	1.1195063234127829	0.7723673885097808	9701	4
cg15423872	8	58906736	-8.125595696219796e-4	0.0011178974421971863	0.46730918296190543	2.6792601569752943	0.44376332717347455	9694	4
cg15423944	3	105178356	2.4858187419834755e-4	4.7464119530555123e-4	0.6004692177033935	0.5429757088422417	0.9093533278502755	9704	4
cg15423998	10	46029359	5.20952654740856e-4	7.84282799042055e-4	0.5065361870130685	4.003847273719076	0.26104899346449184	9634	4
cg15424054	19	17580389	-3.330407887158503e-5	2.1212255657826668e-4	0.8752417365313532	4.0249731345749495	0.25878007890090754	9706	4
cg15424120	19	58663300	4.445389805728617e-4	6.584850506308838e-4	0.49961636011707056	6.153336746780836	0.10438376214009569	9692	4
cg15424233	2	9865477	-6.183696948203728e-4	8.553675731100211e-4	0.4697237423166724	0.6378367945046871	0.8877184585203787	9704	4
cg15424250	7	30029808	4.680669408373339e-4	3.6653422721652816e-4	0.20159961515019922	0.5732906674082154	0.9025187011820314	9684	4
cg15424477	13	113428288	6.116001613402401e-4	3.965264146418511e-4	0.12297775710776393	3.3362989813034667	0.3426223721705655	9701	4
cg15424739	19	18901666	1.8532386613864903e-5	2.1904421661357256e-4	0.9325748770426635	0.13026119620656884	0.9879736685674338	9690	4
cg15424882	12	89257656	0.0013302416469692406	6.157013784666845e-4	0.030731620104930017	7.900032117285516	0.04812355842442975	9630	4
cg15424903	7	1992159	2.3608329340426808e-4	3.627301683720822e-4	0.5151426736783224	1.9472035625290736	0.5834367895055829	9705	4
cg15424989	18	19757468	-4.5795924018042576e-4	0.0014039546844948495	0.7442788492485889	2.40600865511992	0.49251709356464396	9697	4
cg15425061	2	121036351	7.869185645543789e-4	4.6138584843100755e-4	0.08809111570860659	4.541142354314128	0.10325318737503772	5802	3
cg15425280	4	158141492	-2.9152354785829944e-4	3.8324098284950027e-4	0.44684853986709827	10.238106675816871	0.01664689086210866	9705	4
cg15425427	11	65406154	1.706403021965327e-4	2.0795733185000474e-4	0.41190013471653464	6.0058046780198255	0.11132815616126923	9603	4
cg15425444	14	89057995	-3.4616752570068305e-4	4.822852927623215e-4	0.47290216852297257	5.692067892966058	0.12759163713068902	9685	4
cg15425498	10	135258579	-0.001057264310353651	0.0015103104079215413	0.48390786007054204	0.5615377817852911	0.7552028495699691	5809	3
cg15425530	17	2415361	-1.0328545010234003e-4	1.41144007538151e-4	0.464306801523247	3.70897661755669	0.29465267902885606	9704	4
cg15425541	14	61118751	-5.653220344184637e-4	6.750903359770914e-4	0.4023666112278774	2.9505564192350384	0.39931139419082673	9675	4
cg15425670	2	42461109	-8.918001043014498e-4	6.085629099384355e-4	0.14280643364095533	0.6251852894405139	0.8906433413199517	9695	4
cg15425811	22	31318181	0.0020358548924854403	0.0022387983730487683	0.3631645589876283	2.3294480441572896	0.5069029294570429	9704	4
cg15425827	8	124194965	2.5419059453937965e-4	0.00047113502484943855	0.5895224988585741	2.648420972029875	0.44906388904490485	9701	4
cg15425921	19	2643085	3.7118203291419124e-4	6.879322074420212e-4	0.5894991736347066	2.008534867391049	0.5706371519636385	9702	4
cg15425937	3	133097784	1.6096443035937638e-4	5.29524193619348e-4	0.7611436088693426	3.3250002160086614	0.18966420585617855	5808	3
cg15426006	13	99869897	-4.5193017052614284e-5	0.0013363344744985672	0.9730217703607481	2.1687278185933825	0.5381342526046229	9704	4
cg15426035	19	36024685	-0.0020932213566726117	0.0011775136771055154	0.07545937895127403	4.240941570856142	0.23659469021853818	9703	4
cg15426459	8	11813211	-0.0018052547756070363	0.0013376859253239328	0.17716499414604234	2.5236308500412354	0.4710355931245134	9697	4
cg15426626	12	132984261	-9.160978087993057e-4	0.001248907233518441	0.4632416392730469	3.489727689374017	0.3220968509335589	9703	4
cg15426660	7	140347007	3.573081956942542e-4	3.514467742310642e-4	0.3093066454106559	9.97168478250433	0.01880836497920752	9703	4
cg15426734	16	67695272	-1.6453459348845435e-4	4.084901866942586e-4	0.6871048233943965	3.553981017628591	0.3138281554363463	9700	4
cg15426815	12	7071712	-0.0015257884712287831	0.001099175043219395	0.16510006138353653	1.953925830606326	0.5820244266989605	9695	4
cg15426869	3	127266149	-2.762807690621103e-4	3.725753060386795e-4	0.45836401120369746	2.983592129497105	0.3941618714622089	9706	4
cg15426878	3	50368947	4.738995528024819e-4	4.115466335579366e-4	0.24952299437773656	0.7344529525362329	0.8650718834866278	9703	4
cg15426956	5	63802412	-4.314887608512303e-4	3.589231611669656e-4	0.2292953990549301	0.740181052814634	0.8637146926382505	9706	4
cg15427004	3	38179858	-6.402219346184379e-6	1.7757673705147685e-4	0.9712398953446563	2.032519866533903	0.5656845937665922	9702	4
cg15427040	19	39696134	7.021123592456348e-4	7.090732515898598e-4	0.32208462528075193	0.2852101565515769	0.9627856205219005	9624	4
cg15427160	3	186524114	1.1693537361595168e-4	1.828476583936328e-4	0.5224824339639655	0.4939753377224729	0.9202129960949038	9701	4
cg15427232	13	28550400	-1.3730316003199536e-4	3.7648222535453243e-4	0.7153351752925873	3.4117533806030593	0.3323890509757622	9701	4
cg15427234	19	17984959	5.771543782142813e-5	2.7487905970601526e-4	0.8336936951615643	0.5763670298354581	0.9018206390039996	9701	4
cg15427393	19	44037695	2.6145468475348962e-5	9.65402042707545e-5	0.7865258886773009	0.7116823861896249	0.8704527546195648	9686	4
cg15427448	11	117186896	-1.5577802151161698e-4	2.2964252320546423e-4	0.49754975947941665	1.7321760027375972	0.6298041853344821	9685	4
cg15427520	11	35252384	-0.001086198942975169	4.867026121153814e-4	0.025631437842479666	1.962132197655267	0.5803033909913372	9703	4
cg15427567	14	21458055	1.548215736964817e-4	1.457609353913612e-4	0.28816262390195096	1.384103269257638	0.7092652075916229	9706	4
cg15427656	10	74928123	1.711951940761922e-4	1.3523047014169515e-4	0.20553050613378626	2.8211343826929527	0.4200326281097227	9705	4
cg15427886	8	55379663	-4.5661823165841814e-4	9.574608760255853e-4	0.633429509158566	1.2627791647812787	0.7379899250542159	9704	4
cg15427906	7	20825216	3.8585977597400874e-4	3.5629225692896733e-4	0.278814325974531	3.2314705880202914	0.35729511325749214	9692	4
cg15427941	14	58711122	-6.542489711645576e-4	2.63645809745071e-4	0.01308141497990438	5.586897681030987	0.1335325754436679	9698	4
cg15428140	10	127220354	-2.37426318485003e-4	5.153284684318763e-4	0.6449936748202005	2.5501301336656446	0.46629952672068076	9607	4
cg15428296	19	9518095	6.297637408015823e-4	8.625228644342479e-4	0.4653036945426034	2.7853011737142293	0.4259253250554491	9695	4
cg15428304	15	63481580	-2.1747161191091796e-4	1.704009779348425e-4	0.20187262592754895	2.928411063443477	0.23126164855656506	5807	3
cg15428435	14	102247681	-2.3055366718500105e-4	7.219364763441866e-4	0.7494577044808839	4.26005925286758	0.2347171827314583	9703	4
cg15428453	8	92038766	-5.286696228446813e-4	8.537559883673813e-4	0.5357661611109159	2.067202425633049	0.3557236147148738	5806	3
cg15428479	19	18698825	8.032081584260852e-4	0.0012906563371400752	0.5337279546691407	6.326282097813559	0.09677111537526543	9704	4
cg15428496	3	37940044	7.096231674287226e-4	6.162919482032959e-4	0.24955128812951158	5.212209912756563	0.1569014725413744	9663	4
cg15428578	15	33603312	3.3281801473024754e-4	1.8951929811022392e-4	0.07906847484947076	1.9043700736100166	0.5924902741382112	9670	4
cg15428620	10	102792835	-2.5014367907106905e-4	6.03084329070692e-4	0.6783073794197318	0.302351632302922	0.8596965368347191	5808	3
cg15428653	9	139923402	-5.4313803315182725e-5	1.4853392748462516e-4	0.7146143388282324	3.078434667864586	0.37968947748610105	9704	4
cg15428792	12	11151430	-5.76833375456213e-4	5.351039364017296e-4	0.2810409851720232	1.3098598138989732	0.7267931080762137	9695	4
cg15428904	20	57394097	0.0013134630144827136	7.034402258727622e-4	0.061873777780050196	6.1300988273842965	0.10544936835703635	9699	4
cg15428949	8	1308280	-4.392599127579051e-4	3.736172199949013e-4	0.23971676099850223	5.4433465035195745	0.14206666494762896	9701	4
cg15429134	12	12619103	-0.0025585831448743162	0.0012405896350484987	0.039170353180367254	3.76269227047029	0.28825557043348216	9695	4
cg15429180	3	79137306	4.842316399875842e-4	0.0018509389862357145	0.7936190127317958	1.1891478325251201	0.5517976277817999	5687	3
cg15429214	22	43166281	-0.003453463100901437	0.0019442963541983055	0.0756996263752817	1.582398627284734	0.6633873654568827	9632	4
cg15429451	4	183794411	8.962297858373968e-4	3.1031934208628853e-4	0.003875905546709742	0.991146395377837	0.8033942559700326	9579	4
cg15429502	4	187070357	-3.357253892067746e-4	0.0010835857431952085	0.7566916274739972	2.592122295652414	0.4588722842773384	9652	4
cg15429629	4	186696632	-2.7159453463557133e-4	3.1288430036573384e-4	0.38537515336378575	1.0869929214133027	0.7802149358626747	9706	4
cg15429732	11	64851957	4.349377387391024e-5	3.1224466736281945e-4	0.8892179190894699	3.0486833844635384	0.38417989238717126	9669	4
cg15429854	19	17597669	-2.6132566735803116e-4	4.6659461129117065e-4	0.5754316579997292	0.5764197185679814	0.9018086764179133	9703	4
cg15429888	11	66742827	-5.096816451497961e-4	0.001063740639817967	0.63183839650895	1.2644580206412286	0.7375896669131812	9698	4
cg15430169	12	7868044	-4.095515756600151e-4	4.3299769204971074e-4	0.3442242640860836	1.0236560823559946	0.7955281413278723	9695	4
cg15430294	19	47125648	-3.3715068317319644e-4	8.018834717091279e-4	0.6741578618739157	12.245318971298879	0.006588350084924293	9702	4
cg15430422	11	2033916	5.289670202052819e-4	5.550161893574073e-4	0.3405566674436464	3.9930188907302533	0.2622189510290723	9698	4
cg15430464	8	114450065	1.3763731488466874e-4	3.585897762576801e-4	0.7011048624660696	1.7003604350695105	0.42733791122382425	5806	3
cg15430659	10	101090558	-7.935201888967648e-4	0.0010614365483265023	0.45470702100003824	3.1013024795084982	0.37626851094307123	9702	4
cg15430661	12	52403817	4.2494699673789035e-4	4.043114689131688e-4	0.29324082048386296	0.20161840027239283	0.9773276107016368	9703	4
cg15430883	1	11073233	6.790731846533522e-5	2.2335398413339378e-4	0.7611016019288617	1.604167508607011	0.6584452346735415	9673	4
cg15431137	15	66476163	-8.871959113315501e-4	6.145628124815981e-4	0.14884555519963152	1.4382467294626258	0.6965944799019058	9704	4
cg15431165	19	36490314	-2.2705692599761038e-4	4.249210417415913e-4	0.593098807143319	1.426437367873142	0.699349534281752	9706	4
cg15431544	7	27225476	-1.1299730514205971e-4	6.632319208289407e-4	0.8647162199141349	0.557304846764904	0.7568029044995476	5807	3
cg15431576	10	99393007	-2.4956827403521074e-4	2.3109247032923478e-4	0.280164521856305	1.6338225355775238	0.6517453336105077	9669	4
cg15431659	3	194901357	-0.001382209730090733	8.371548439318402e-4	0.09872221365375561	6.649363151682387	0.08395449277116455	9681	4
cg15431703	8	32505269	0.0024454767257118914	0.001956400378826949	0.21130398154961513	1.6812798841960217	0.6411036944586028	9703	4
cg15431821	15	79724788	-2.1979696911446367e-4	3.974110887455597e-4	0.5802140684866142	0.9990535402671152	0.8014809724313914	9700	4
cg15431934	15	40759208	-1.0287377438599369e-4	3.8686375989287046e-4	0.7903028854656522	4.394827968185258	0.22186543409651288	9703	4
cg15432125	11	1593555	-1.681449310340057e-5	1.1202242478506649e-4	0.880686233098281	2.521261260008691	0.4714609485961008	9573	4
cg15432180	20	35374647	1.812252664032602e-4	1.458557507281377e-4	0.21405341430986022	2.569933882207933	0.4627849227377974	9698	4
cg15432303	12	133169908	-0.0010534608409212547	9.237282179672092e-4	0.25410112849818367	2.2571154632487227	0.52078618938217	9700	4
cg15432367	17	38974887	3.528739473186535e-4	0.0010680316715349623	0.7411003708253837	3.711637532613102	0.29433281671689976	9685	4
cg15432414	14	100704369	-1.7726875935049926e-5	1.9468136454612594e-4	0.9274482183131147	0.6813128433250348	0.877590305061378	9698	4
cg15432485	12	2039878	-0.0019818781985010106	5.979387202520541e-4	9.180151775843723e-4	8.617437118245537	0.034834378332285976	9703	4
cg15432510	17	78939670	-3.5169098595124555e-4	2.348044683177909e-4	0.13418427636203323	3.9202463676098342	0.2702058615810668	9669	4
cg15432532	7	27706637	5.911926885810375e-4	7.1734360573046e-4	0.409859119906578	2.261785312123435	0.5198813304640086	9693	4
cg15432711	11	63952213	1.1489871275575829e-4	6.6357875276022e-4	0.8625334628690632	1.7161215646515835	0.6333555708194447	9706	4
cg15432903	11	17409602	8.30984157869141e-4	6.614932716917917e-4	0.20903452970741443	1.6682184481996067	0.6440225210341496	9705	4
cg15432938	10	99078812	2.1141458632188104e-4	2.0181134759676884e-4	0.29482974687041646	2.8254267316365733	0.4193313108368967	9702	4
cg15433043	11	76884243	2.568131866395559e-4	4.3838426229667987e-4	0.5579981407726933	2.9502049592297976	0.3993664823143428	9702	4
cg15433097	19	48018582	-2.216107672883538e-4	2.0873428442981542e-4	0.28837716973292693	1.5035589643009954	0.6814491671609971	9691	4
cg15433198	19	16152492	-1.4740111956369388e-6	1.4236072726949927e-4	0.9917388047655697	1.9075931960459878	0.5918057834311338	9704	4
cg15433297	8	110374792	-3.302158216897209e-5	7.755964180778028e-4	0.966039744155068	4.080259193971707	0.2529269891884837	9701	4
cg15433309	5	54468913	-3.361584005909833e-4	1.476913926803424e-4	0.02284082662196184	4.542636859193964	0.20851856097539848	9702	4
cg15433343	15	66085093	-1.969900283147808e-4	2.525583406237999e-4	0.4354036407898691	1.1300883429754935	0.7698160485404107	9456	4
cg15433411	17	40086473	3.0133807086141047e-5	1.8358679854184342e-4	0.8696214909210146	3.00772469693452	0.3904357126383919	9687	4
cg15433422	3	196670053	-1.1628330645601842e-4	2.0138260688155573e-4	0.5636525419422009	12.712574418512773	0.005301264995342358	9705	4
cg15433470	7	129075961	5.265440053961983e-4	9.764453865925774e-4	0.5897173100096096	0.34827194815688284	0.8401826468299067	5795	3
cg15433534	18	75612223	5.227819669832064e-4	2.4066114820740585e-4	0.029834998196424364	1.1302975215137248	0.5682756033604641	5808	3
cg15433604	19	18942513	-3.9735222240567696e-5	1.6049236112181082e-4	0.8044568628368761	0.41147594348795075	0.9378617631528698	9633	4
cg15433798	10	92913556	-2.7332541186920784e-4	4.03831713545154e-4	0.4985138321893051	2.8962337024142513	0.40790213834068273	9677	4
cg15433894	19	49376426	1.8096573452997005e-4	1.7931894541932514e-4	0.31288660198458107	1.7793720629665268	0.619434060953994	9704	4
cg15433901	10	15209825	-3.4524572063115375e-4	2.1405946726844237e-4	0.10677719276730643	1.4992857043486392	0.6824351992145682	9687	4
cg15434056	7	43909259	-9.997353291277735e-7	1.334604919431981e-4	0.9940232055760116	0.19352814744905114	0.9786272519266302	9705	4
cg15434211	17	4442193	-6.224919976693298e-4	6.168569344384348e-4	0.31290983606620715	2.22084442992177	0.5278543470087608	9705	4
cg15434292	18	77567564	-1.0668748031173023e-4	4.4526706501888253e-4	0.8106377676878741	2.6510807565321577	0.44860471963000953	9703	4
cg15434296	18	21242922	0.001174667223623938	4.7370395854774277e-4	0.013147465826043854	1.4694661917790492	0.6893352326552049	9642	4
cg15434337	1	155164363	-2.1673940301693758e-4	1.5236973733102866e-4	0.15489361922652387	1.265776744039111	0.7372753176616875	9705	4
cg15434398	12	52285271	-5.481467692165061e-4	6.922172393419764e-4	0.4284358881208096	5.615047151624021	0.13191718132342314	9691	4
cg15434403	3	113775581	5.4124334510459404e-5	1.4639276777507815e-4	0.7115911261821066	3.160107182762567	0.36759243534441155	9703	4
cg15434569	10	105253716	1.2503268577718454e-4	1.9707236305120383e-4	0.5257867737303892	3.3042161628245497	0.3470562643293269	9615	4
cg15434599	12	69201663	3.549971188968844e-4	2.044315360709013e-4	0.08247394645693412	2.9975802474343562	0.39199840499942507	9702	4
cg15434778	14	79982284	-7.349231017968014e-4	0.0011962643352163643	0.5389851138648227	2.2049983218950495	0.5309645288124487	9702	4
cg15435046	6	42713936	1.3238045056232319e-4	1.8588717863778577e-4	0.47636890960045986	3.9198321528658577	0.14087024275823914	5808	3
cg15435170	17	46681135	8.771505247509917e-4	0.0020427680620889997	0.6676371693592511	0.6262293611551925	0.8904023755393593	9695	4
cg15435490	3	155867120	-2.702481144257395e-5	6.673085602630324e-4	0.9676959230534216	0.4799671448257499	0.7866407835704187	5806	3
cg15435718	19	36132263	-6.685805098871968e-4	5.756391231360474e-4	0.24545580314304238	5.969490342789612	0.05055238410142819	5806	3
cg15435730	6	50680222	-5.335407043742793e-4	5.643194919919969e-4	0.34442480851081475	1.5936872638156498	0.6608220359593739	9706	4
cg15435830	20	46414866	1.2175605819755237e-4	2.5206658669554247e-4	0.6290734920685079	4.570057022804443	0.20612583988319322	9700	4
cg15435900	3	197401399	-2.8721191622860056e-6	4.2473672449354057e-4	0.994604652859461	3.105755977508327	0.3756053537864949	9704	4
cg15435932	2	46707626	6.686157408472989e-6	6.102631914846773e-4	0.9912584027445324	1.3490314156809011	0.7175243017401116	9705	4
cg15436096	14	59931922	8.899866522057982e-6	2.2282366198718962e-4	0.9681399254651919	9.554635236128188	0.022757180514114603	9661	4
cg15436123	4	3390332	-1.462997582850575e-4	0.0011441940616367726	0.898257618549316	0.8708252912209162	0.8324620101861564	9698	4
cg15436129	14	74824664	-1.378486302464836e-4	5.070544125220596e-4	0.7857284286169721	3.25529193102139	0.3539138050547199	9704	4
cg15436174	10	43711423	9.552928317677395e-4	4.933706012994415e-4	0.052836095624036385	3.6710609158503686	0.29924432671815965	9703	4
cg15436354	19	8117875	-0.0017531377116573581	0.003573670564931921	0.6237301849336323	4.361751460253441	0.22495822717613803	9699	4
cg15436385	11	72858122	-3.9426828029806674e-4	5.270170181653722e-4	0.4543920038698851	2.2630120520722796	0.5196438250513836	9690	4
cg15436476	19	2626283	-3.703476862119245e-4	3.8286429128104715e-4	0.33339009303158246	2.2826487652645695	0.515853090290309	9703	4
cg15436505	13	111927956	1.9471697877252377e-4	4.1207818120980304e-4	0.6365525584381018	3.342897325982692	0.34171662349742626	9703	4
cg15436551	11	126873580	-4.1128375247311087e-4	2.631555834825898e-4	0.11807800297822485	2.059835946563388	0.5600808596513157	9702	4
cg15436606	4	87881747	5.457288530286696e-4	7.978299878579874e-4	0.4939647648441879	1.3064356834461655	0.7276054297362288	9685	4
cg15436655	14	56391960	-4.548917835049864e-4	6.985634733392729e-4	0.5149291711514921	0.7841155511677178	0.8532624890829084	9700	4
cg15436919	17	67665970	6.886624038788114e-4	6.090208550872311e-4	0.25815198483028473	7.039620569114856	0.07064559480631598	9637	4
cg15437031	11	862820	-2.5256125025656086e-4	2.768085718086589e-4	0.3615560806439431	1.8628652492868905	0.6013512176165196	9683	4
cg15437053	19	34311123	7.271369584544372e-6	2.6909136031521034e-4	0.9784422378189307	3.47759007488873	0.32368026511646786	9678	4
cg15437133	10	77160907	1.764602661019007e-4	2.8926886744396754e-4	0.5418474791406307	1.6296364565070816	0.6526887772689316	9534	4
cg15437223	10	65132738	4.941822159178051e-4	0.0013023442859228596	0.7043493506484785	3.191046251164744e-4	0.9857477473047329	4947	2
cg15437432	5	177018986	1.6765640556621995e-4	1.391402321842723e-4	0.2282243172176011	0.7879702395985562	0.8523421768157099	9706	4
cg15437457	12	1100385	6.811158923129471e-5	1.6312142874010902e-4	0.6762750992087703	0.6170041450063138	0.8925288675661994	9685	4
cg15437612	22	39928986	5.560049214343956e-5	1.4265806489222472e-4	0.6967239528940978	1.229704607200939	0.7458890887572052	9675	4
cg15437651	4	128554035	-3.0187776650073505e-4	2.0511143710967214e-4	0.1410818032755841	1.090947905632392	0.7792597325468732	9702	4
cg15437741	17	80194576	-0.0011878999601443994	6.694391271677929e-4	0.07598536305073436	7.387127373240165	0.060530671908161214	9701	4
cg15437874	2	208976637	-4.930446127309331e-4	5.523067734598561e-4	0.37201750504279396	1.7862048638705186	0.6179415035214909	9701	4
cg15438207	8	95003953	9.489353262991538e-5	1.968681783102618e-4	0.6297948660196468	2.010586407816565	0.570212366007545	9706	4
cg15438211	17	79967022	-2.6279064609775434e-4	7.521202930685071e-4	0.7267892172588446	1.1228003419104693	0.7715730361772022	9705	4
